## Supplementary material for "Aqueous Humor Liquid Biopsy Enables Multi-Omics Tumor Profiling and Methylation-Based Machine-Learning Stratification of Retinoblastoma": Table S6 (part 31 of 35)

### Sheet: DiseaseControl (continued)
logFC	AveExpr	t	P.Value	adj.P.Val	B	CpG
-0.226794	0.587072	-5.22749	7.31237e-07	1.86416e-06	4.82131	cg17668728
-0.0956406	0.17834	-2.25042	0.0262343	0.0348293	-5.06549	cg07671805
0.0775046	0.216787	2.62158	0.00987723	0.0139242	-4.19913	cg12773030
0.0208067	0.735028	0.524947	0.600584	0.635165	-7.42135	cg03290560
0.229156	0.673573	5.70509	8.45986e-08	2.43467e-07	6.9234	cg22103183
-0.04737	0.635252	-0.910737	0.364251	0.402808	-7.14413	cg25472530
0.0157688	0.488201	0.343631	0.731722	0.758285	-7.5004	cg05312293
-0.242847	0.553193	-5.16026	9.82268e-07	2.46378e-06	4.53452	cg21893358
0.382628	0.452306	10.0452	1.27404e-17	9.4372e-17	29.2703	cg11856561
0.0150087	0.706797	0.351874	0.725547	0.752543	-7.49752	cg00626702
-0.34441	0.696642	-9.42935	3.78337e-16	2.45309e-15	25.9017	cg24539517
-0.0110788	0.710229	-0.330157	0.741854	0.767587	-7.50496	cg11788598
0.00781594	0.38918	0.177189	0.859657	0.875223	-7.54396	cg03578951
-0.120111	0.700162	-3.32636	0.00116649	0.00187225	-2.23762	cg01412469
-0.353573	0.716266	-10.5686	7.05091e-19	5.88718e-18	32.1477	cg19836549
0.0805166	0.784534	1.55231	0.123208	0.147877	-6.36013	cg08433110
-0.0578528	0.539699	-1.59785	0.112694	0.13609	-6.28947	cg09636245
-0.45389	0.829265	-14.3081	9.24952e-28	2.14347e-26	52.5126	cg11781335
0.158029	0.734698	5.55658	1.66694e-07	4.63069e-07	6.26093	cg15783466
-0.163827	0.551342	-3.79496	0.000232419	0.000411941	-0.720295	cg11220950
0.327344	0.364816	10.4316	1.49259e-18	1.20643e-17	31.4016	cg02585931
-0.333558	0.614905	-8.76289	1.43613e-14	8.04296e-14	22.2934	cg26831416
-0.0536122	0.268974	-1.12552	0.262603	0.298115	-6.92612	cg03807316
-0.31113	0.665634	-7.89731	1.48403e-12	6.95054e-12	17.7001	cg21369466
0.107394	0.377091	2.46727	0.0150184	0.0206394	-4.5739	cg26046467
0.0127096	0.625753	0.278221	0.781319	0.803734	-7.52084	cg21929875
-0.298272	0.648293	-7.50774	1.14521e-11	4.94866e-11	15.6804	cg11630226
0.200592	0.618311	5.38596	3.61615e-07	9.62159e-07	5.50645	cg03112777
0.148158	0.672434	4.0271	9.9103e-05	0.000185265	0.0895893	cg10665924
-0.257666	0.461552	-6.52286	1.69526e-09	5.90383e-09	10.7557	cg03772064
0.0144196	0.276042	0.407716	0.684205	0.714173	-7.47622	cg09414948
0.356703	0.191454	14.5748	2.15623e-28	5.4088e-27	53.9626	cg14515803
-0.217995	0.546305	-5.49865	2.17629e-07	5.95639e-07	6.00125	cg08777421
-0.26416	0.42105	-7.01391	1.45132e-10	5.62626e-10	13.1749	cg19921353
-0.413111	0.660584	-11.6408	1.87261e-21	2.01533e-20	38.0493	cg01884057
-0.336668	0.754122	-9.62165	1.31545e-16	8.89744e-16	26.9508	cg26969179
0.00717456	0.668194	0.17156	0.864071	0.879203	-7.54495	cg06597413
0.0470555	0.60068	1.38212	0.169489	0.198873	-6.6068	cg14095048
-0.268781	0.688871	-6.04205	1.7417e-08	5.43117e-08	8.46959	cg02013841
-0.145246	0.470223	-3.39474	0.000930386	0.00151442	-2.02637	cg02544502
0.42892	0.213111	14.7985	6.59156e-29	1.77175e-27	55.1434	cg04552625
0.117786	0.291764	3.26733	0.00141425	0.00224241	-2.41709	cg21962791
-0.399296	0.742563	-11.3262	1.06523e-20	1.0594e-19	36.3189	cg07631309
-0.330167	0.527096	-8.26291	2.12302e-13	1.07225e-12	19.6245	cg25541209
-0.110138	0.614331	-3.10587	0.00236533	0.00363404	-2.89416	cg17435683
-0.077067	0.20885	-1.60155	0.111871	0.135173	-6.28363	cg06374962
0.0673785	0.649278	2.053	0.0422357	0.0544153	-5.47681	cg08509270
0.195515	0.550799	4.71111	6.65579e-06	1.48188e-05	2.68135	cg16179607
-0.156509	0.612332	-4.13081	6.69839e-05	0.00012825	0.46328	cg06661994
0.23116	0.56021	6.45168	2.4056e-09	8.24057e-09	10.4118	cg21635588
0.480013	0.185495	19.2148	1.51037e-38	2.1279e-36	77.2466	cg13598109
0.0462608	0.214487	1.23625	0.218767	0.251784	-6.79614	cg01867395
0.142817	0.72816	3.18958	0.00181588	0.00283663	-2.64937	cg02413312
0.190739	0.695401	5.6252	1.22214e-07	3.4507e-07	6.56418	cg26857192
-0.157764	0.414898	-3.6105	0.000446355	0.000759539	-1.33682	cg03492827
0.468009	0.307529	15.7895	3.69214e-31	1.3736e-29	60.3089	cg02985240
-0.0191663	0.680332	-0.615611	0.53931	0.576255	-7.3695	cg13279083
0.148627	0.546686	4.21176	4.91141e-05	9.59245e-05	0.759918	cg21649713
-0.435055	0.838159	-13.0651	7.57241e-25	1.20575e-23	45.8302	cg17297634
-0.0513667	0.147014	-1.8671	0.06431	0.0806499	-5.83183	cg10077400
-0.288329	0.75091	-8.07893	5.66513e-13	2.7549e-12	18.6529	cg01575590
0.103448	0.747723	2.84142	0.00527469	0.00772382	-3.63071	cg27187798
0.175207	0.721794	4.01684	0.00010298	0.000192038	0.0530312	cg27447753
0.221082	0.605924	5.66804	1.00368e-07	2.86339e-07	6.75646	cg26551026
0.327351	0.361245	10.3769	2.02277e-18	1.61184e-17	31.0994	cg15133578
0.177899	0.656657	4.5514	1.28087e-05	2.73237e-05	2.05015	cg04556039
-0.442925	0.617792	-14.8059	6.33709e-29	1.70798e-27	55.1827	cg23736055
-0.152084	0.648915	-3.30055	0.00126937	0.00202643	-2.31643	cg15034962
0.0698559	0.756324	1.8506	0.0666738	0.0834129	-5.86184	cg08009487
0.0510649	0.637971	1.54299	0.125454	0.150388	-6.37436	cg13125510
-0.120941	0.335956	-2.85767	0.00502848	0.00738597	-3.5871	cg25260543
-0.100876	0.263816	-3.09505	0.00244672	0.00375142	-2.92542	cg18221021
-0.335438	0.466965	-10.3048	3.03523e-18	2.38e-17	30.6962	cg04096653
-0.108292	0.704917	-2.99069	0.00337529	0.00507896	-3.22192	cg02790691
-0.246014	0.630956	-5.99013	2.2285e-08	6.87072e-08	8.22819	cg17075352
-0.427921	0.742875	-12.9604	1.33887e-24	2.06685e-23	45.2625	cg19027424
0.190443	0.566697	4.70279	6.8892e-06	1.53072e-05	2.64808	cg02183001
-0.188857	0.36649	-4.52329	1.4352e-05	3.03775e-05	1.94063	cg26319579
0.179138	0.405897	4.74739	5.72496e-06	1.28738e-05	2.82683	cg22068747
-0.171354	0.467096	-4.66568	8.02957e-06	1.76673e-05	2.50026	cg24932241
0.126083	0.737451	3.31671	0.001204	0.00192843	-2.26714	cg13048967
-0.0733198	0.150532	-2.89746	0.00446763	0.00660936	-3.47915	cg26090652
0.141377	0.773349	3.55478	0.000541207	0.000910016	-1.5182	cg17629796
-0.03126	0.6038	-0.777999	0.438093	0.477027	-7.25617	cg27423177
0.169295	0.658354	4.36164	2.73654e-05	5.55303e-05	1.32036	cg07891120
-0.363508	0.638943	-10.7868	2.10776e-19	1.85104e-18	33.3488	cg25635500
0.0485985	0.572003	1.13236	0.25973	0.295062	-6.91844	cg26163057
-0.200326	0.322867	-4.84979	3.72805e-06	8.60254e-06	3.24149	cg01844866
0.171703	0.65973	5.0773	1.40952e-06	3.45566e-06	4.1839	cg02425372
0.2069	0.663493	5.20757	7.98241e-07	2.0254e-06	4.73609	cg03315817
0.182813	0.716728	4.46828	1.79072e-05	3.73658e-05	1.72773	cg22510636
0.142197	0.605075	3.77501	0.000249682	0.000440468	-0.788144	cg00236005
0.091961	0.549354	2.25022	0.0262473	0.0348456	-5.06592	cg20055581
0.0384726	0.40065	0.961368	0.33829	0.37629	-7.09682	cg23460578
0.124282	0.649191	3.34009	0.001115	0.00179471	-2.19549	cg14123992
0.225692	0.584084	6.36798	3.62246e-09	1.21723e-08	10.0097	cg12197470
-0.180756	0.382834	-5.38781	3.58629e-07	9.54624e-07	5.51453	cg16649560
-0.0171164	0.595891	-0.520074	0.603965	0.63833	-7.4239	cg14994247
-0.449413	0.710921	-14.0486	3.7213e-27	7.97349e-26	51.1258	cg18026955
-0.142993	0.640966	-3.59159	0.000476622	0.000807925	-1.39862	cg04065210
0.296897	0.301903	9.13663	1.87869e-15	1.14282e-14	24.311	cg00094063
0.24857	0.241079	7.2256	4.92379e-11	2.00345e-10	14.2408	cg05872236
-0.192109	0.581161	-5.18121	8.9616e-07	2.25833e-06	4.62365	cg27168573
0.0779162	0.28182	1.61441	0.109052	0.131984	-6.26328	cg13882284
-0.288265	0.709885	-6.92345	2.2949e-10	8.72532e-10	12.7234	cg23950278
0.184681	0.591741	6.14234	1.07377e-08	3.42756e-08	8.94319	cg25313772
-0.111719	0.218192	-2.34604	0.0206059	0.0277846	-4.85382	cg16829453
0.168497	0.651816	4.534	1.37438e-05	2.91705e-05	1.98231	cg10457361
0.0874278	0.62098	2.27924	0.0244108	0.0325696	-5.00254	cg02902415
-0.397351	0.707918	-10.6357	4.86558e-19	4.12715e-18	32.5167	cg22666103
0.072109	0.300751	1.89825	0.0600535	0.0756487	-5.77458	cg03479065
-0.0742637	0.194419	-2.35213	0.0202855	0.0273786	-4.84004	cg19468029
0.340738	0.237794	12.6651	6.47122e-24	9.15217e-23	43.692	cg05322916
0.165325	0.485524	4.51386	1.49086e-05	3.14932e-05	1.90401	cg02073081
-0.232579	0.729573	-5.55956	1.64999e-07	4.58655e-07	6.27125	cg19086110
-0.43576	0.638307	-14.0812	3.05206e-27	6.60518e-26	51.3227	cg12224508
-0.00250538	0.524615	-0.0672101	0.946526	0.952837	-7.55747	cg27305460
0.134122	0.723465	3.32458	0.00117333	0.00188271	-2.24308	cg11123751
0.152678	0.739612	4.36685	2.68085e-05	5.44872e-05	1.34009	cg01974138
-0.385544	0.733285	-11.054	4.80197e-20	4.47672e-19	34.8204	cg16296536
-0.0495469	0.701679	-1.10152	0.272865	0.308986	-6.95273	cg23395688
0.0521703	0.185862	1.79872	0.0745586	0.092587	-5.95445	cg09820519
0.196353	0.767194	4.61419	9.91869e-06	2.15273e-05	2.2965	cg02749984
0.0558551	0.387897	1.8009	0.0742149	0.0921903	-5.95062	cg16313393
-0.070179	0.726136	-1.85221	0.066441	0.0831457	-5.85893	cg26457075
0.0404902	0.709238	0.911399	0.363903	0.402455	-7.14353	cg22140793
-0.431891	0.72587	-14.063	3.34108e-27	7.19457e-26	51.2324	cg10949706
0.0926736	0.787135	2.0133	0.0463091	0.0593134	-5.55527	cg20290367
-0.220029	0.334869	-4.9405	2.53771e-06	6.00002e-06	3.61382	cg16159491
-0.111912	0.60288	-2.71143	0.00767784	0.0109906	-3.97177	cg26950867
-0.0528118	0.170121	-1.85037	0.0667025	0.083447	-5.86224	cg10133578
-0.0733497	0.708724	-1.98572	0.0493333	0.0629408	-5.60896	cg14588606
-0.0943395	0.294443	-2.10238	0.0376001	0.04878	-5.37722	cg25565730
0.398697	0.201989	15.5054	1.6135e-30	5.44332e-29	58.8397	cg26142132
-0.11873	0.702854	-2.78187	0.00627428	0.00908625	-3.7887	cg15829969
0.153318	0.335876	3.42747	0.000833974	0.00136675	-1.92399	cg14439622
-0.427046	0.790763	-12.5692	1.1344e-23	1.55859e-22	43.134	cg17681527
-0.4372	0.854739	-13.1513	4.7402e-25	7.75061e-24	46.2968	cg00288598
-0.414935	0.699777	-11.8421	6.16678e-22	7.00545e-21	39.1551	cg23108232
0.307174	0.421162	8.68919	2.14069e-14	1.18075e-13	21.8977	cg22794716
0.194636	0.616541	5.41109	3.23069e-07	8.65145e-07	5.61623	cg02924348
0.00590457	0.625797	0.159199	0.873778	0.887896	-7.547	cg14071650
0.209592	0.710865	5.0371	1.67701e-06	4.0691e-06	4.01533	cg21763226
-0.11641	0.470057	-3.049	0.00282263	0.00429301	-3.05732	cg14457284
-0.109221	0.477714	-2.56828	0.0114408	0.0159852	-4.33098	cg00211115
-0.396066	0.690483	-11.8736	5.18549e-22	5.94312e-21	39.3277	cg11086764
0.135933	0.699007	3.23404	0.00157486	0.00248099	-2.51713	cg03771832
-0.138884	0.676363	-2.9475	0.00384712	0.00574208	-3.34207	cg08783317
0.24527	0.466042	6.27673	5.64459e-09	1.85677e-08	9.57436	cg26086785
0.187645	0.675703	4.41032	2.25672e-05	4.63956e-05	1.50544	cg07704300
0.239362	0.498822	6.04577	1.7111e-08	5.34026e-08	8.48696	cg01872122
0.473268	0.187802	18.9953	4.29992e-38	5.46073e-36	76.2057	cg05536105
-0.0705236	0.183644	-2.29422	0.0235049	0.03144	-4.96948	cg08059845
-0.298234	0.462114	-6.93688	2.14428e-10	8.17394e-10	12.7903	cg04738888
0.363804	0.247487	10.853	1.46096e-19	1.30263e-18	33.7134	cg18316621
0.00780954	0.650792	0.149098	0.881726	0.894936	-7.54857	cg21598047
0.0378662	0.245232	0.902139	0.368781	0.407309	-7.15191	cg13981132
-0.167018	0.54345	-4.54847	1.29616e-05	2.76232e-05	2.03873	cg06215416
0.153695	0.168675	5.43144	2.93893e-07	7.91139e-07	5.7081	cg08889009
-0.145534	0.432966	-4.3074	3.38678e-05	6.77656e-05	1.11589	cg00193521
0.127288	0.708347	3.55716	0.000536794	0.000902993	-1.5105	cg13200847
0.323436	0.48424	8.06427	6.1244e-13	2.96719e-12	18.5758	cg02986924
-0.0155156	0.741533	-0.484353	0.629014	0.662294	-7.4419	cg21463380
-0.0929805	0.626946	-2.46021	0.0153022	0.0210073	-4.59055	cg03603211
0.389928	0.533019	10.8035	1.92198e-19	1.69449e-18	33.4406	cg17202331
-0.278046	0.307373	-7.16209	6.8185e-11	2.73534e-10	13.9197	cg26006440
-0.0127728	0.517423	-0.384243	0.701475	0.730293	-7.48556	cg07278634
-0.175847	0.342329	-5.58124	1.49293e-07	4.1736e-07	6.36873	cg25118631
0.192759	0.760725	4.75251	5.60437e-06	1.26184e-05	2.8474	cg23848614
-0.093795	0.579218	-2.69726	0.00799249	0.0114132	-4.0081	cg15605124
0.215067	0.619807	4.93113	2.64101e-06	6.23101e-06	3.57518	cg05710512
0.151111	0.720648	3.27975	0.00135838	0.00215961	-2.37956	cg08803490
-0.45653	0.766237	-15.6053	9.59645e-31	3.34322e-29	59.3573	cg27558693
0.146052	0.730744	3.22759	0.00160785	0.00252979	-2.5364	cg19997181
0.198853	0.65618	5.64098	1.13674e-07	3.22345e-07	6.63489	cg19856420
0.174752	0.695392	4.43166	2.07298e-05	4.28499e-05	1.58703	cg06502659
-0.468814	0.808634	-15.4638	2.00582e-30	6.70752e-29	58.6228	cg22046201
-0.109887	0.37202	-2.77159	0.00646339	0.00934619	-3.81568	cg04355435
-0.210828	0.581427	-5.76541	6.39689e-08	1.86707e-07	7.19654	cg11581627
-0.0962187	0.273452	-2.17592	0.0315107	0.041344	-5.22481	cg17246140
-0.00818686	0.189884	-0.286288	0.775148	0.798163	-7.51855	cg01207951
-0.307932	0.788649	-9.34695	5.94433e-16	3.7886e-15	25.4531	cg00661399
0.0383293	0.718493	1.02672	0.306607	0.343975	-7.03202	cg18567041
-0.112264	0.717574	-3.03707	0.00292836	0.00444311	-3.09121	cg11960655
0.0653657	0.784961	1.99055	0.0487913	0.0622909	-5.5996	cg23627248
-0.302807	0.811058	-8.99495	4.06881e-15	2.39601e-14	23.5442	cg27337397
0.0183067	0.311227	0.443647	0.658092	0.689653	-7.46086	cg26261298
0.0127277	0.710663	0.369125	0.712682	0.740702	-7.49128	cg12802876
0.119888	0.70975	3.28486	0.00133595	0.00212641	-2.36406	cg05133814
0.13708	0.720279	3.96026	0.000127113	0.000233961	-0.147406	cg07991100
-0.332561	0.668293	-9.77291	5.72089e-17	4.00071e-16	27.7779	cg01332534
0.218894	0.725232	5.40229	3.36089e-07	8.98001e-07	5.57775	cg19668728
-0.351102	0.825022	-9.44702	3.43372e-16	2.23456e-15	25.998	cg08787837
0.117638	0.353551	2.56442	0.0115618	0.0161423	-4.34041	cg21619814
-0.282573	0.687186	-8.52265	5.26244e-14	2.80392e-13	21.0062	cg08960815
-0.0106989	0.423822	-0.26192	0.79383	0.815284	-7.52526	cg20464143
-0.120025	0.617719	-2.54603	0.0121555	0.0169245	-4.38524	cg14833896
0.135474	0.60186	2.70203	0.00788534	0.0112688	-3.99589	cg17159890
-0.087162	0.713591	-1.96561	0.051642	0.0656793	-5.64765	cg16165165
0.380289	0.397819	10.804	1.91671e-19	1.69014e-18	33.4433	cg20654082
-0.273703	0.442923	-7.3999	2.00436e-11	8.4603e-11	15.1277	cg22766080
-0.286534	0.649549	-7.69612	4.28049e-12	1.92263e-11	16.6528	cg05142520
-0.436816	0.818204	-12.9939	1.11595e-24	1.74113e-23	45.4439	cg04058685
0.453284	0.309576	15.73	5.02285e-31	1.82352e-29	60.0023	cg14653593
-0.410583	0.631791	-12.5284	1.41863e-23	1.92748e-22	42.9113	cg18538668
0.184155	0.738181	4.55953	1.23928e-05	2.6505e-05	2.08194	cg18349405
0.142022	0.764014	4.29024	3.62177e-05	7.21706e-05	1.05159	cg03406718
-0.0292589	0.587555	-0.606318	0.545443	0.582132	-7.37519	cg17598923
0.0585739	0.456309	1.62564	0.106637	0.129263	-6.24537	cg18033416
0.453599	0.188584	18.2815	1.34598e-36	1.25117e-34	72.7787	cg10133630
0.203927	0.65656	5.22193	7.49363e-07	1.90742e-06	4.79751	cg23198334
0.190188	0.629951	5.90596	3.31576e-08	1.0021e-07	7.83921	cg08245989
-0.151249	0.58716	-4.36692	2.68019e-05	5.44748e-05	1.34033	cg07554474
-0.383196	0.571063	-10.3088	2.96832e-18	2.32993e-17	30.7184	cg07394914
0.00926666	0.780996	0.284432	0.776567	0.799442	-7.51908	cg03761113
-0.0785662	0.559814	-1.87313	0.0634715	0.079671	-5.82084	cg11975790
0.116075	0.667437	2.37137	0.0193059	0.0261357	-4.79638	cg17873612
-0.0450058	0.530824	-0.978458	0.329807	0.367756	-7.08028	cg02061229
0.121335	0.762841	3.04906	0.00282212	0.0042924	-3.05715	cg10146514
0.0385904	0.75822	1.28302	0.201941	0.233892	-6.73768	cg16169129
-0.414501	0.749739	-11.6676	1.61503e-21	1.75027e-20	38.1966	cg19266329
-0.360256	0.532808	-9.33799	6.24356e-16	3.97115e-15	25.4043	cg03317505
-0.0208697	0.726745	-0.548237	0.584543	0.619928	-7.40881	cg22163280
0.372024	0.366579	11.1705	2.52016e-20	2.42139e-19	35.4619	cg22168489
0.0202569	0.538666	0.565483	0.572796	0.608482	-7.39918	cg20382154
0.461013	0.356267	14.4809	3.69556e-28	9.01921e-27	53.4268	cg12399484
0.188052	0.753101	5.09129	1.32657e-06	3.26488e-06	4.24277	cg17423978
-0.0321659	0.388758	-0.736614	0.462787	0.501569	-7.28754	cg12885302
0.0594203	0.68824	1.60259	0.11164	0.134906	-6.28198	cg26259381
0.169979	0.628434	4.45259	1.90675e-05	3.96326e-05	1.66737	cg23786205
-0.281265	0.569993	-7.56744	8.39072e-12	3.66878e-11	15.9877	cg13168314
-0.1261	0.481709	-2.63147	0.00961217	0.0135686	-4.17456	cg01613010
-0.149815	0.715662	-4.60994	1.00927e-05	2.18781e-05	2.27974	cg05215304
-0.0442256	0.734978	-1.37486	0.171725	0.201335	-6.61672	cg25586011
-0.171703	0.507243	-4.92356	2.72754e-06	6.42081e-06	3.54395	cg08683831
0.178975	0.686035	4.34298	2.94538e-05	5.94676e-05	1.2498	cg08884588
0.0711583	0.725076	2.42886	0.0166183	0.0227015	-4.66387	cg23835783
0.0458063	0.221338	1.25353	0.212437	0.245058	-6.77479	cg03789645
-0.407965	0.741805	-11.6227	2.06927e-21	2.21927e-20	37.9499	cg00783748
-0.0938593	0.284107	-2.01395	0.0462402	0.0592292	-5.55401	cg27615578
0.270911	0.625012	8.5293	5.06151e-14	2.70238e-13	21.0446	cg14182461
0.168348	0.720375	4.22462	4.67339e-05	9.15733e-05	0.807454	cg04966586
0.167063	0.715539	5.8044	5.31442e-08	1.56597e-07	7.37739	cg13675849
0.0313887	0.186733	1.06887	0.287257	0.324015	-6.98801	cg08371391
0.14983	0.766416	4.63012	9.29268e-06	2.02555e-05	2.35936	cg13928961
-0.15007	0.709896	-3.70593	0.000319349	0.000554801	-1.0209	cg23220343
-0.267339	0.651985	-6.55484	1.44783e-09	5.08072e-09	10.9108	cg05256605
0.157899	0.721328	4.99406	2.01685e-06	4.83419e-06	3.83634	cg22498050
-0.115808	0.693252	-2.82213	0.00558128	0.00814582	-3.68221	cg09442613
0.134413	0.750482	3.13809	0.00213782	0.00330493	-2.80062	cg25672720
-0.443825	0.646113	-14.3028	9.35605e-28	2.16563e-26	52.5008	cg21237418
0.0453983	0.656123	1.07184	0.285931	0.322637	-6.98484	cg24192909
0.192577	0.402073	4.33425	3.04826e-05	6.14147e-05	1.21686	cg07700524
0.0794432	0.299626	1.81001	0.0727839	0.0905272	-5.93452	cg08793894
0.0582995	0.493232	1.27956	0.203157	0.235171	-6.74207	cg15490801
0.175466	0.699916	4.30215	3.45707e-05	6.90913e-05	1.09619	cg22708168
0.0153962	0.679576	0.33967	0.734696	0.760973	-7.50176	cg04422741
0.0781129	0.687399	2.34444	0.0206905	0.0278918	-4.85742	cg03031672
-0.0805558	0.669741	-2.22458	0.0279697	0.0369749	-5.12131	cg00041270
-0.353913	0.567075	-9.66856	1.01626e-16	6.95291e-16	27.2071	cg06832449
-0.0150132	0.154301	-0.542757	0.588297	0.62344	-7.41181	cg24311272
0.493568	0.170023	21.2097	1.48366e-42	6.87642e-40	86.4216	cg03833429
0.116454	0.541329	2.66348	0.00879032	0.0124744	-4.09402	cg04085768
0.196966	0.697062	4.79171	4.75817e-06	1.082e-05	3.00557	cg06489586
-0.117883	0.694637	-3.48387	0.000689515	0.00114254	-1.7457	cg10100424
0.17537	0.73457	4.88676	3.18877e-06	7.4325e-06	3.39269	cg03421801
0.0981019	0.667162	2.32075	0.02198	0.029519	-4.91058	cg04751032
-0.239004	0.44744	-5.83171	4.69654e-08	1.39184e-07	7.49863	cg07372824
-0.171937	0.706837	-3.91975	0.00014761	0.000269069	-0.289557	cg03773809
-0.0516805	0.7218	-1.63862	0.103896	0.126154	-6.22452	cg06587521
0.170798	0.715325	4.29382	3.57152e-05	7.1225e-05	1.06498	cg25392500
-0.0036139	0.76233	-0.133798	0.893785	0.905673	-7.55075	cg14472291
0.00836157	0.186959	0.292946	0.770066	0.793589	-7.51661	cg05931265
0.14236	0.687068	2.93843	0.00395359	0.00589267	-3.3671	cg07198752
-0.0211748	0.17487	-0.776997	0.438678	0.4776	-7.25695	cg14236524
0.0218055	0.655143	0.418074	0.676636	0.707062	-7.47193	cg09318162
-0.0630416	0.721934	-1.51952	0.131249	0.156815	-6.40981	cg13583523
-0.015759	0.190495	-0.430547	0.667566	0.698526	-7.46661	cg08318726
0.188489	0.698183	5.16842	9.47819e-07	2.38111e-06	4.5692	cg11411838
-0.224824	0.540358	-5.59047	1.43281e-07	4.01322e-07	6.40895	cg12775181
0.181473	0.232334	6.0272	1.86089e-08	5.78608e-08	8.40435	cg02541592
0.161989	0.717715	3.64285	0.000398725	0.000683403	-1.23045	cg25155679
-0.22443	0.509384	-5.24526	6.76124e-07	1.73216e-06	4.89749	cg26550162
-0.146978	0.335584	-3.4228	0.000847138	0.00138731	-1.93865	cg18882407
-0.0315859	0.749927	-1.05452	0.293748	0.33069	-7.00319	cg04855961
-0.246223	0.620321	-6.9851	1.67977e-10	6.47164e-10	13.0309	cg06498232
0.351594	0.383026	9.30057	7.66374e-16	4.83537e-15	25.2009	cg21103316
-0.467132	0.727019	-15.3814	3.08765e-30	1.00154e-28	58.1931	cg04859102
-0.120944	0.272264	-3.01038	0.00317838	0.0047997	-3.16664	cg24037629
0.203748	0.742674	4.86759	3.45809e-06	8.01522e-06	3.31422	cg14095044
-0.090982	0.548414	-2.02234	0.0453532	0.0581651	-5.53753	cg11178293
0.18793	0.736093	4.37495	2.5964e-05	5.29073e-05	1.37081	cg19775071
-0.21374	0.47065	-5.65693	1.05635e-07	3.00607e-07	6.7065	cg24053165
0.207368	0.706073	5.33268	4.58816e-07	1.20249e-06	5.27468	cg19164296
-0.207086	0.805131	-5.36495	3.97263e-07	1.05123e-06	5.4149	cg09415485
-0.438924	0.778034	-13.3129	1.97148e-25	3.38303e-24	47.1708	cg17076443
0.188885	0.670103	4.76258	5.37396e-06	1.21274e-05	2.88796	cg00989575
0.164957	0.67409	4.44436	1.97056e-05	4.08658e-05	1.63573	cg14884931
0.185637	0.779689	5.83476	4.62621e-08	1.37198e-07	7.51331	cg03348584
0.20566	0.6506	6.2256	7.22738e-09	2.35215e-08	9.33184	cg11831419
-0.17752	0.804951	-4.9783	2.15919e-06	5.15296e-06	3.77032	cg26118759
-0.385955	0.62384	-10.6858	3.68571e-19	3.16423e-18	32.7929	cg01628509
0.0638555	0.250439	2.03412	0.044131	0.0567091	-5.51429	cg06218688
0.217486	0.615976	6.60599	1.1241e-09	3.98858e-09	11.1596	cg04023439
-0.283503	0.426754	-6.72764	6.1372e-10	2.23676e-09	11.7549	cg18555073
-0.104953	0.1809	-2.12691	0.0354647	0.0461848	-5.32691	cg26259758
0.220081	0.739899	5.2991	5.32722e-07	1.38409e-06	5.12934	cg08265288
-0.0928567	0.628501	-2.52431	0.0128914	0.0178866	-4.43779	cg18523886
0.0103281	0.715879	0.239522	0.811108	0.831032	-7.53091	cg11019771
-0.0101797	0.148462	-0.31017	0.756967	0.78156	-7.51139	cg27086020
-0.0955945	0.403317	-2.30134	0.023089	0.0309217	-4.95378	cg04602747
0.332934	0.204106	12.8436	2.43836e-24	3.64013e-23	44.6642	cg02142896
-0.131494	0.65462	-3.00969	0.00318505	0.00480919	-3.16857	cg21546950
0.0454727	0.603286	0.88388	0.37852	0.417229	-7.1682	cg03711791
-0.218584	0.573177	-4.59237	1.08429e-05	2.33971e-05	2.21064	cg12619509
0.00519044	0.490376	0.122002	0.903101	0.914049	-7.55226	cg18272538
0.275404	0.675324	6.76468	5.09947e-10	1.87224e-09	11.9372	cg12650252
-0.0864599	0.487255	-1.78214	0.0772419	0.0957083	-5.98354	cg21416600
0.242527	0.625925	7.42089	1.79782e-11	7.62159e-11	15.2351	cg05520712
0.140417	0.492799	3.51375	0.000622889	0.00103795	-1.65031	cg00956759
-0.217655	0.720586	-5.28867	5.5796e-07	1.44549e-06	5.08431	cg18758559
-0.133229	0.769814	-4.15993	5.99283e-05	0.000115596	0.569599	cg02487233
0.0213801	0.7127	0.682819	0.496029	0.533939	-7.32577	cg06231962
-0.145261	0.315259	-3.07216	0.00262735	0.00401236	-2.99119	cg12053769
0.216112	0.698745	5.04807	1.5995e-06	3.89285e-06	4.06123	cg03350154
0.462461	0.155482	16.1875	4.74914e-32	2.02859e-30	62.3518	cg01109227
0.483915	0.179589	21.1006	2.42588e-42	1.0416e-39	85.9331	cg22302929
0.0267627	0.704419	0.686818	0.493516	0.531498	-7.32303	cg23272088
0.0194511	0.411997	0.417865	0.676789	0.707207	-7.47201	cg22448304
0.316006	0.367614	9.63054	1.25266e-16	8.48952e-16	26.9993	cg11807356
-0.274456	0.696802	-6.57947	1.28183e-09	4.52364e-09	11.0305	cg23621097
-0.253375	0.484401	-6.00946	2.03334e-08	6.29586e-08	8.31794	cg27347496
-0.206856	0.567949	-4.85198	3.69367e-06	8.52816e-06	3.25046	cg08130275
0.192382	0.801152	5.01229	1.8661e-06	4.49732e-06	3.91173	cg21788045
0.202523	0.214898	7.76674	2.92537e-12	1.33292e-11	17.0284	cg23914842
0.227357	0.692164	5.58805	1.4488e-07	4.05606e-07	6.39812	cg13566674
-0.148684	0.49832	-3.49106	0.000672901	0.00111652	-1.72281	cg18883476
-0.038628	0.227081	-0.984866	0.326661	0.364548	-7.074	cg12046758
0.134005	0.710836	3.11727	0.00228239	0.0035138	-2.86116	cg03535807
0.0996946	0.67437	2.77095	0.00647534	0.00936184	-3.81735	cg06870266
-0.229752	0.393051	-5.76429	6.43025e-08	1.8762e-07	7.19145	cg23161218
0.0144299	0.649784	0.298953	0.765491	0.789325	-7.51483	cg06895640
-0.205387	0.583552	-5.0021	1.94964e-06	4.68363e-06	3.86928	cg08866794
-0.136305	0.521592	-3.66366	0.000370683	0.00063845	-1.16166	cg27131955
0.0782893	0.742443	2.25137	0.0261724	0.0347545	-5.06343	cg23089912
0.178072	0.637006	4.59457	1.07464e-05	2.32045e-05	2.21926	cg06267075
-0.165216	0.337061	-3.9363	0.000138882	0.000254182	-0.231618	cg05093169
0.0302134	0.241362	0.926675	0.355946	0.394235	-7.12951	cg13700939
-0.145716	0.658826	-3.23177	0.00158641	0.0024978	-2.52393	cg09225287
0.149427	0.642668	3.87176	0.000175975	0.000317476	-0.456496	cg06381350
-0.388012	0.70803	-11.7468	1.04316e-21	1.15474e-20	38.6318	cg13340126
0.355806	0.333041	9.15957	1.65736e-15	1.01271e-14	24.4354	cg07673230
-0.443316	0.736566	-13.7236	2.14336e-26	4.1651e-25	49.3815	cg23775883
0.179779	0.694483	4.00256	0.00010862	0.000201942	0.00223751	cg08967936
0.221376	0.267227	7.67726	4.68091e-12	2.09443e-11	16.5638	cg22441882
-0.428687	0.698173	-15.3707	3.25761e-30	1.05279e-28	58.1397	cg12307314
0.0220764	0.729122	0.553098	0.58122	0.616705	-7.40612	cg06308109
0.303874	0.470569	9.26729	9.19555e-16	5.75536e-15	25.02	cg16360668
-0.409841	0.665414	-12.1957	8.80513e-23	1.09604e-21	41.0932	cg19759804
0.176143	0.637355	4.67548	7.71177e-06	1.7011e-05	2.53922	cg17694705
0.337187	0.424682	9.8561	3.61701e-17	2.57076e-16	28.2334	cg13988448
0.0433065	0.667514	1.07635	0.283919	0.320552	-6.98002	cg11071912
0.274045	0.445111	7.32974	2.88061e-11	1.1985e-10	14.7697	cg08080038
0.120268	0.732772	3.40689	0.000893433	0.00145807	-1.98845	cg17482935
0.106113	0.665874	2.60358	0.010384	0.0145958	-4.24401	cg10945131
0.190841	0.841487	7.4605	1.45132e-11	6.21215e-11	15.4459	cg14523602
0.186873	0.7178	4.34328	2.94197e-05	5.94023e-05	1.25091	cg15207708
0.130957	0.662483	3.63205	0.000414061	0.000707779	-1.26604	cg10631546
0.0790415	0.777782	2.69085	0.00813643	0.0116057	-4.02432	cg25560924
0.186209	0.67982	5.69726	8.77141e-08	2.51906e-07	6.88807	cg09330834
-0.0649632	0.61804	-1.601	0.111993	0.135305	-6.28449	cg18496212
0.0407881	0.766838	0.916472	0.361248	0.399724	-7.1389	cg15419294
0.0194578	0.44342	0.50379	0.615328	0.64927	-7.43227	cg17147820
0.354922	0.280235	10.4804	1.14918e-18	9.37647e-18	31.6619	cg23378941
-0.0959705	0.327906	-2.34237	0.0208006	0.0280318	-4.86209	cg17819635
0.172812	0.243675	4.69573	7.09341e-06	1.57338e-05	2.61988	cg03942932
0.158173	0.538777	4.7507	5.64675e-06	1.27077e-05	2.84012	cg25006829
0.0304867	0.687266	0.946479	0.345797	0.383883	-7.11099	cg20557603
0.224544	0.584965	6.34309	4.08965e-09	1.36575e-08	9.89064	cg22593177
0.388317	0.259468	13.1035	5.90902e-25	9.54839e-24	46.0762	cg23082281
0.207978	0.726484	5.47224	2.4526e-07	6.66698e-07	5.88473	cg06846719
0.185764	0.745804	4.83645	3.94354e-06	9.07045e-06	3.18714	cg18172829
-0.153425	0.609072	-3.56244	0.000527126	0.00088789	-1.4934	cg11071682
0.119758	0.580344	2.71444	0.00761254	0.0109033	-3.96404	cg06641021
0.00807438	0.632475	0.197321	0.843908	0.860939	-7.54017	cg01695643
0.100467	0.215498	3.2619	0.00143879	0.00227906	-2.4332	cg17475110
0.129037	0.400846	3.01755	0.00310934	0.00470196	-3.14643	cg05068866
-0.286266	0.479901	-8.49059	6.25434e-14	3.30825e-13	20.8351	cg03371613
0.00133159	0.676101	0.0399743	0.96818	0.972002	-7.55894	cg08712336
0.293422	0.340839	10.5953	5.94175e-19	4.99853e-18	32.317	cg01819281
-0.14699	0.61883	-3.51197	0.000626681	0.00104404	-1.65601	cg09277532
-0.120174	0.569716	-3.29025	0.00131273	0.00209176	-2.34772	cg03487935
0.107905	0.695273	2.93575	0.00398558	0.00593713	-3.37449	cg16939391
0.429593	0.226331	14.0103	4.43046e-27	9.40161e-26	50.9512	cg07268431
0.276234	0.606978	7.65087	5.42568e-12	2.41211e-11	16.4185	cg15557459
0.0508013	0.472885	1.01312	0.313032	0.350585	-7.04585	cg24104387
0.000729863	0.223113	0.0159613	0.987292	0.988617	-7.55962	cg13411784
0.00829318	0.626702	0.196056	0.844897	0.861832	-7.54042	cg02824029
0.0272667	0.377658	0.752108	0.453452	0.492289	-7.27599	cg07357346
-0.26061	0.670524	-6.41322	2.90442e-09	9.86648e-09	10.2267	cg14582400
0.0895082	0.319578	2.11817	0.036213	0.0470987	-5.34489	cg13746740
-0.153754	0.236777	-4.8221	4.18722e-06	9.5971e-06	3.1291	cg17445840
-0.473029	0.680475	-16.2178	4.06576e-32	1.75712e-30	62.5066	cg00118808
-0.10692	0.413971	-2.4622	0.0152219	0.0209042	-4.58587	cg01418385
0.1855	0.661805	4.8335	3.9928e-06	9.17589e-06	3.17513	cg02514794
-0.0712289	0.195499	-2.78534	0.0062097	0.00899969	-3.7794	cg13704531
0.256974	0.472189	6.88228	2.82487e-10	1.06404e-09	12.5188	cg17074656
-0.228881	0.688012	-5.67702	9.62997e-08	2.75288e-07	6.79686	cg09699056
-0.384832	0.760909	-11.6545	1.73644e-21	1.87529e-20	38.1245	cg18207999
0.242553	0.467743	5.66146	1.03459e-07	2.947e-07	6.72683	cg22837763
0.104301	0.654986	2.7477	0.00692302	0.00996767	-3.87802	cg12280113
-0.139149	0.609229	-3.34924	0.00108185	0.00174458	-2.16732	cg03799713
0.0771627	0.546471	2.0658	0.0409887	0.0528905	-5.45119	cg05730269
0.234562	0.506259	6.0213	1.92219e-08	5.96753e-08	8.373	cg13844248
-0.174313	0.378252	-4.67166	7.83409e-06	1.72624e-05	2.52404	cg22396409
0.0950205	0.73898	2.87804	0.00473465	0.00697981	-3.53211	cg06521646
0.48861	0.166233	18.0453	4.2675e-36	3.55389e-34	71.6301	cg27065717
-0.471028	0.729584	-15.6407	7.98387e-31	2.81605e-29	59.5406	cg26648185
0.0260765	0.695752	0.600368	0.549387	0.585982	-7.37878	cg05330472
-0.442656	0.776112	-13.8292	1.20827e-26	2.42006e-25	49.9524	cg19223064
-0.130392	0.693823	-3.17239	0.00191796	0.0029857	-2.70009	cg06396119
-0.264499	0.727673	-8.59346	3.55716e-14	1.92395e-13	21.3938	cg04115307
-0.313494	0.600955	-8.09718	5.14105e-13	2.50928e-12	18.749	cg21602614
0.226267	0.714717	5.3217	4.81806e-07	1.25849e-06	5.22709	cg07307335
0.0503321	0.755446	1.49431	0.137706	0.163988	-6.44729	cg06728232
0.246921	0.696703	6.56052	1.40776e-09	4.94763e-09	10.9384	cg12081359
0.253049	0.605431	6.87814	2.88435e-10	1.08557e-09	12.4983	cg27657459
-0.335205	0.71816	-9.14372	1.80725e-15	1.10058e-14	24.3494	cg22999830
0.0572714	0.577718	1.41137	0.16071	0.189233	-6.56638	cg04289880
-0.443957	0.734551	-14.5322	2.71987e-28	6.73073e-27	53.7314	cg13940444
-0.193463	0.713568	-5.42077	3.09312e-07	8.30435e-07	5.65862	cg19255307
0.264829	0.539955	7.15953	6.90832e-11	2.76987e-10	13.9068	cg19265546
0.184548	0.66023	4.44237	1.98627e-05	4.11682e-05	1.6281	cg17554896
-0.111158	0.527234	-2.49335	0.01401	0.019336	-4.51202	cg23662142
0.101447	0.500999	2.38897	0.0184462	0.0250405	-4.75616	cg23444418
0.111916	0.512068	2.51736	0.0131355	0.0182051	-4.45453	cg22537334
0.1939	0.657325	5.10276	1.26211e-06	3.11629e-06	4.29111	cg14141238
0.1034	0.762909	2.89788	0.00446371	0.00660424	-3.47823	cg11044273
0.0460784	0.580908	1.17679	0.241597	0.275975	-6.86742	cg12894984
-0.240564	0.666458	-5.83616	4.59978e-08	1.36472e-07	7.51899	cg24432193
-0.0205552	0.307747	-0.555811	0.579369	0.614886	-7.40462	cg05265484
-0.0784166	0.218827	-1.72224	0.0875896	0.107609	-6.08646	cg25147376
0.0914236	0.365431	2.11632	0.0363733	0.0472949	-5.34869	cg24305156
-0.429705	0.674192	-12.563	1.17385e-23	1.61033e-22	43.1	cg19442138
0.305387	0.474248	7.41044	1.89783e-11	8.02635e-11	15.1817	cg27279545
0.0874531	0.569208	2.26032	0.0255952	0.0340396	-5.04396	cg03428945
-0.0863943	0.426273	-1.76553	0.0800057	0.0988957	-6.01242	cg14793596
-0.114658	0.378669	-2.93866	0.00395087	0.00588905	-3.36647	cg06191357
0.0221343	0.644067	0.610464	0.542703	0.579494	-7.37266	cg03999067
0.109038	0.650357	2.91878	0.00419367	0.00622784	-3.42112	cg09607679
0.266411	0.354985	9.26108	9.35992e-16	5.8538e-15	25.0017	cg19100996
0.103567	0.730833	2.30726	0.0227457	0.030492	-4.94064	cg08521178
-0.323878	0.694334	-8.92911	5.82307e-15	3.38167e-14	23.1887	cg22260478
0.176445	0.733803	5.80578	5.28138e-08	1.55679e-07	7.3835	cg03351148
0.272136	0.628989	6.95018	2.00478e-10	7.66665e-10	12.8566	cg00358516
0.210353	0.618858	5.45296	2.67561e-07	7.2381e-07	5.79991	cg02097433
-0.315547	0.717593	-9.10328	2.25392e-15	1.36056e-14	24.1303	cg25521400
-0.0375443	0.504908	-0.857603	0.392813	0.431588	-7.19107	cg24968721
-0.0580723	0.230325	-1.77997	0.0775983	0.0961247	-5.98732	cg06668073
0.260468	0.22151	9.3502	5.74225e-16	3.66475e-15	25.4867	cg26037142
-0.0920689	0.457734	-2.01812	0.045798	0.0586999	-5.54584	cg07837187
-0.125292	0.805291	-2.90218	0.00440681	0.00652514	-3.4665	cg14962509
0.115795	0.790276	2.40602	0.0176457	0.0240161	-4.71692	cg27573735
0.00597648	0.368108	0.163974	0.870026	0.884554	-7.54623	cg05701590
0.226595	0.659064	5.37825	3.74328e-07	9.93718e-07	5.47281	cg22129614
0.0110643	0.785526	0.549022	0.584004	0.619407	-7.40838	cg01809895
-0.0378345	0.671573	-1.03391	0.303246	0.34049	-7.02464	cg26330809
-0.0383574	0.691021	-0.848628	0.397769	0.436579	-7.19872	cg13879937
0.11837	0.664333	2.77032	0.00648702	0.00937764	-3.81899	cg17280172
0.0634537	0.436798	1.52714	0.129345	0.154685	-6.39835	cg02693033
-0.419017	0.690729	-12.9598	1.3436e-24	2.07349e-23	45.259	cg27116253
-0.29	0.598876	-7.19407	5.78838e-11	2.33827e-10	14.0812	cg20699549
0.0283275	0.477834	0.682241	0.496395	0.534298	-7.32617	cg14391240
-0.0406774	0.329582	-0.964134	0.336908	0.374924	-7.09416	cg14527333
0.140173	0.777124	5.56017	1.63989e-07	4.56066e-07	6.27689	cg23585251
-0.421339	0.614909	-13.8062	1.32168e-26	2.63444e-25	49.8622	cg01636582
0.144518	0.418524	2.96371	0.00366329	0.00548355	-3.29714	cg18789929
0.10992	0.763576	3.21553	0.00167131	0.00262377	-2.57236	cg12302182
0.163757	0.542125	4.77484	5.10595e-06	1.15581e-05	2.93739	cg01259782
0.210561	0.814698	5.95375	2.64692e-08	8.0926e-08	8.05972	cg18077083
-0.199184	0.492429	-5.16897	9.45541e-07	2.37569e-06	4.57154	cg07265444
0.4144	0.214426	13.0044	1.04654e-24	1.63646e-23	45.5077	cg02937158
0.136161	0.750766	3.0841	0.00253159	0.00387418	-2.95692	cg20494738
-0.403675	0.555364	-12.7213	4.89307e-24	7.02539e-23	43.9713	cg01913455
0.136272	0.714458	3.78854	0.000237843	0.000420849	-0.742149	cg08591388
0.478238	0.223689	16.8617	1.53752e-33	8.2968e-32	65.7685	cg24315973
-0.054697	0.204315	-1.41323	0.160162	0.18864	-6.56377	cg26393015
0.189627	0.662521	4.30443	3.42639e-05	6.85194e-05	1.10474	cg03420245
-0.292552	0.556059	-7.39115	2.09721e-11	8.83717e-11	15.083	cg03147691
0.173707	0.401294	4.01881	0.000102224	0.000190721	0.060048	cg26038465
-0.362759	0.690086	-9.40239	4.3863e-16	2.82831e-15	25.7549	cg08808904
0.166972	0.785828	4.54511	1.31395e-05	2.79772e-05	2.0256	cg05976168
0.0713001	0.744564	1.94194	0.0544761	0.069049	-5.69272	cg06086990
0.338396	0.28692	8.40673	9.81936e-14	5.10522e-13	20.3882	cg14181409
0.14786	0.78093	4.70937	6.69935e-06	1.49098e-05	2.67496	cg15553852
-0.0603498	0.221768	-2.12291	0.0358008	0.0465963	-5.3351	cg17001034
-0.281947	0.603305	-6.2712	5.79769e-09	1.90511e-08	9.5481	cg15078838
0.113614	0.42991	2.71436	0.00761427	0.0109051	-3.96425	cg27241889
0.192835	0.776222	5.6871	9.19271e-08	2.6341e-07	6.84225	cg08254889
0.40654	0.214227	14.065	3.27217e-27	7.0569e-26	51.2529	cg26664206
0.432762	0.203112	15.7764	3.95117e-31	1.46229e-29	60.2413	cg11664544
0.0121261	0.765375	0.349081	0.727637	0.754498	-7.49851	cg19637560
-0.157286	0.75694	-4.69593	7.08735e-06	1.57211e-05	2.62071	cg26437842
-0.0852475	0.32118	-2.40254	0.0178065	0.0242212	-4.72495	cg01834614
0.0700078	0.811941	2.54257	0.0122673	0.0170713	-4.39351	cg08294662
0.214004	0.728413	5.25042	6.609e-07	1.69491e-06	4.91964	cg00682858
-0.280096	0.718742	-7.64126	5.70549e-12	2.5323e-11	16.3688	cg22081096
-0.175822	0.497337	-4.69807	7.02487e-06	1.55908e-05	2.62925	cg02713760
0.168834	0.723335	3.8213	0.000211356	0.000376953	-0.630277	cg11249120
-0.413872	0.756916	-11.9644	3.1426e-22	3.69089e-21	39.8263	cg01044293
-0.0695684	0.649498	-1.55852	0.121731	0.146233	-6.35061	cg02362505
0.0821751	0.603662	1.87363	0.063402	0.0795888	-5.81993	cg17365725
-0.173837	0.250261	-4.14059	6.45324e-05	0.000123853	0.498896	cg09795588
0.00970163	0.4649	0.227488	0.820429	0.839456	-7.53373	cg18874332
0.179327	0.341643	5.98499	2.27363e-08	7.00379e-08	8.20816	cg01557754
0.196847	0.705216	5.68546	9.26239e-08	2.65254e-07	6.83487	cg07591186
-0.0132268	0.567774	-0.266492	0.790316	0.812053	-7.52405	cg06634862
-0.0619465	0.728282	-1.95493	0.0529032	0.0671798	-5.66804	cg24065270
0.157571	0.628871	4.6805	7.55378e-06	1.66818e-05	2.55919	cg08672919
0.0201257	0.64333	0.537385	0.591992	0.627005	-7.41472	cg25921518
-0.349319	0.564606	-9.5649	1.79712e-16	1.20006e-15	26.6409	cg10471574
0.207565	0.5927	5.58104	1.49595e-07	4.18144e-07	6.36688	cg13863078
-0.381186	0.591798	-10.5269	8.88468e-19	7.34103e-18	31.9178	cg25134306
0.0407485	0.488894	1.02763	0.306182	0.343537	-7.03109	cg15197893
0.208883	0.222471	7.76831	2.90118e-12	1.32226e-11	17.0366	cg08496775
-0.403219	0.76431	-11.6308	1.97941e-21	2.12658e-20	37.9941	cg10615765
0.464973	0.259662	16.2696	3.11836e-32	1.3728e-30	62.7708	cg15601452
-0.130629	0.700001	-3.28141	0.00135106	0.00214887	-2.37453	cg24724587
0.347158	0.341117	10.8443	1.5287e-19	1.36037e-18	33.6682	cg06545367
-0.0923227	0.497537	-1.98346	0.0495877	0.0632328	-5.61331	cg17011709
0.1202	0.53485	2.40818	0.0175465	0.0238893	-4.71194	cg19196221
0.125302	0.27231	4.32713	3.1302e-05	6.29455e-05	1.19119	cg25202280
0.256014	0.645914	7.11892	8.50224e-11	3.37639e-10	13.702	cg13841627
-0.183712	0.484077	-4.84272	3.84069e-06	8.85053e-06	3.2127	cg14426015
0.102835	0.638438	2.2634	0.0253991	0.0337955	-5.03724	cg15971980
-0.0485852	0.476663	-1.18679	0.237643	0.271809	-6.85568	cg07718303
0.203454	0.552564	5.13624	1.09094e-06	2.71951e-06	4.43261	cg00127150
-0.0484281	0.503698	-0.961029	0.33846	0.376466	-7.09714	cg18466965
0.185667	0.782698	4.65292	8.46253e-06	1.85557e-05	2.4496	cg26896569
-0.110715	0.240921	-2.86447	0.00492851	0.00724804	-3.56877	cg02823783
0.144224	0.355969	4.17597	5.6364e-05	0.00010919	0.628236	cg21122474
-0.126311	0.574402	-3.38546	0.000959569	0.00155862	-2.05525	cg08455772
0.0839198	0.733615	1.89282	0.0607786	0.0765212	-5.78462	cg00306523
0.253151	0.591365	6.47353	2.161e-09	7.44017e-09	10.5172	cg04115006
0.222171	0.199366	8.06556	6.01655e-13	2.91764e-12	18.5927	cg10598711
-0.33552	0.75758	-8.74097	1.61724e-14	9.01758e-14	22.1757	cg18587476
-0.202975	0.629977	-5.54126	1.79344e-07	4.96264e-07	6.18993	cg00160388
0.131792	0.58515	3.56126	0.00052926	0.000891226	-1.4972	cg07398352
-0.362361	0.415667	-9.46014	3.19512e-16	2.08559e-15	26.0695	cg21005853
-0.109383	0.177636	-3.72787	0.000295187	0.000515419	-0.946716	cg06305340
0.183541	0.73738	4.25445	4.16336e-05	8.22031e-05	0.918085	cg22038333
0.147408	0.75648	3.67255	0.00035928	0.000619866	-1.13217	cg15207968
-0.323131	0.520601	-9.70928	8.12179e-17	5.59994e-16	27.4297	cg26856607
-0.187064	0.621264	-5.15185	1.01907e-06	2.55073e-06	4.4988	cg06162872
-0.249725	0.647558	-5.92324	3.05672e-08	9.27346e-08	7.91882	cg25451120
0.0654941	0.606603	1.77694	0.0780997	0.0966974	-5.99262	cg07817806
0.118269	0.413291	3.58919	0.000480603	0.000814144	-1.40645	cg19697911
-0.227948	0.59662	-5.82728	4.79489e-08	1.41917e-07	7.47836	cg16053580
0.155361	0.542442	3.83799	0.000198963	0.000356306	-0.572988	cg24234141
0.094922	0.689924	2.46789	0.0149938	0.0206084	-4.57244	cg10650127
-0.418424	0.691048	-13.387	1.29503e-25	2.27298e-24	47.5889	cg12613618
-0.0508673	0.267441	-1.47126	0.143826	0.170755	-6.48105	cg10691866
-0.0735526	0.498365	-1.89054	0.0610857	0.0768825	-5.78884	cg05952572
-0.429949	0.712838	-13.557	5.20931e-26	9.62878e-25	48.4964	cg10864952
0.190969	0.737033	4.63953	8.94083e-06	1.95388e-05	2.39657	cg10652467
-0.0915384	0.283318	-1.79501	0.0751571	0.0932847	-5.961	cg22303909
0.0936609	0.458627	2.24162	0.0268147	0.0355531	-5.08458	cg13671409
-0.161965	0.686	-4.17249	5.71202e-05	0.000110527	0.615494	cg12492087
-0.417	0.670664	-12.3069	4.77833e-23	6.12002e-22	41.7019	cg03042477
0.175859	0.727952	4.2882	3.65081e-05	7.27142e-05	1.04393	cg17367077
-0.378304	0.700303	-11.1703	2.52303e-20	2.42368e-19	35.4608	cg23883632
-0.199734	0.64587	-5.39854	3.41787e-07	9.12388e-07	5.56137	cg09852221
-0.0198991	0.592095	-0.507612	0.612653	0.646667	-7.43033	cg00791074
0.0725632	0.719406	2.13897	0.0344538	0.0449457	-5.30199	cg16291750
-0.120372	0.216196	-3.87963	0.000170891	0.000308754	-0.428779	cg12470011
-0.11474	0.355269	-2.97426	0.00354809	0.00532163	-3.2678	cg11045524
0.188393	0.565236	4.78139	4.968e-06	1.12656e-05	2.96386	cg06070625
0.192455	0.721217	4.75481	5.55093e-06	1.25051e-05	2.85665	cg25575590
-0.378322	0.626497	-12.2091	8.01223e-23	1.00112e-21	41.1865	cg15326513
0.233147	0.497086	7.33292	2.82839e-11	1.17776e-10	14.7877	cg07855933
-0.19274	0.740738	-5.05471	1.55425e-06	3.78809e-06	4.08907	cg04701628
-0.407839	0.631156	-13.3741	1.36397e-25	2.38681e-24	47.5368	cg15774391
0.187955	0.625873	4.14368	6.37754e-05	0.000122514	0.510169	cg25928521
-0.0717862	0.472788	-1.72312	0.0874294	0.107428	-6.08497	cg08726338
0.176872	0.730012	4.68309	7.47348e-06	1.65166e-05	2.56951	cg05006718
-0.107983	0.435419	-2.33698	0.0210892	0.0283976	-4.87422	cg06880028
-0.0574077	0.782098	-1.51006	0.133643	0.159466	-6.42394	cg21859562
-0.154668	0.641177	-3.81386	0.000217112	0.000386524	-0.655745	cg09761230
0.0600479	0.703259	1.76036	0.0808814	0.0998984	-6.02135	cg10528989
-0.421698	0.71089	-12.382	3.165e-23	4.13702e-22	42.1121	cg08301503
0.320718	0.45329	9.09364	2.37565e-15	1.42968e-14	24.0781	cg22377064
-0.14467	0.369233	-3.28289	0.00134456	0.00213897	-2.37004	cg19837259
-0.336918	0.623192	-8.4995	5.96129e-14	3.16032e-13	20.8826	cg00530564
-0.0521524	0.170587	-1.90547	0.0590945	0.0745163	-5.76114	cg14260355
-0.377345	0.562216	-10.6287	5.05581e-19	4.28265e-18	32.4785	cg20964423
-0.266769	0.527351	-7.42973	1.71727e-11	7.2976e-11	15.2804	cg01343313
-0.0632175	0.16903	-1.92447	0.056651	0.0716446	-5.72566	cg00961326
-0.334967	0.771229	-8.46513	7.17307e-14	3.77569e-13	20.6993	cg25694032
-0.267537	0.57738	-6.46452	2.25877e-09	7.7617e-09	10.4737	cg18984282
0.0683018	0.560909	1.32271	0.188434	0.219385	-6.68639	cg08967764
0.233407	0.455359	7.75932	3.04176e-12	1.38417e-11	16.9899	cg23897083
0.0243992	0.656518	0.666301	0.506491	0.544202	-7.33693	cg09801065
-0.288854	0.515973	-6.98092	1.71574e-10	6.60331e-10	13.01	cg15821319
0.397362	0.180167	14.917	3.52461e-29	9.82533e-28	55.7671	cg27507261
-0.127392	0.290854	-2.59001	0.0107792	0.0151167	-4.27756	cg10000952
0.110992	0.210116	4.36831	2.66155e-05	5.41315e-05	1.34679	cg08005122
-0.0788413	0.213022	-2.50905	0.0134314	0.0185848	-4.47444	cg17631451
0.0544354	0.695971	1.54478	0.125019	0.149898	-6.37163	cg13026772
-0.336232	0.617545	-8.94944	5.21317e-15	3.04047e-14	23.2984	cg07107824
0.0842468	0.384696	1.80592	0.0734245	0.0912667	-5.94176	cg27634344
-0.0786464	0.326631	-2.33158	0.0213816	0.0287633	-4.88633	cg02709321
0.469533	0.26041	16.5597	7.09945e-33	3.43489e-31	64.2449	cg27369542
0.0278336	0.595229	0.57439	0.566774	0.602698	-7.39409	cg06968712
0.224341	0.673022	6.87474	2.93421e-10	1.10342e-09	12.4814	cg20300549
-0.0958029	0.239624	-2.41897	0.0170585	0.023267	-4.68696	cg05000331
0.145659	0.703677	3.31181	0.00122347	0.00195791	-2.2821	cg25606773
0.192557	0.761808	4.4348	2.04714e-05	4.23581e-05	1.59909	cg13533456
-0.124881	0.672506	-3.19119	0.00180658	0.00282291	-2.64461	cg24881289
0.292956	0.603391	7.15268	7.15492e-11	2.86428e-10	13.8722	cg03414898
-0.0480708	0.705417	-1.05027	0.295693	0.332728	-7.00764	cg06623274
0.0556925	0.597447	1.36543	0.17466	0.204539	-6.62951	cg24624629
-0.0595233	0.281621	-1.33337	0.184924	0.215622	-6.67237	cg01150433
-0.086905	0.242905	-2.92177	0.00415479	0.00617333	-3.41269	cg15799038
-0.183932	0.67281	-3.82073	0.000211793	0.000377671	-0.632235	cg18705808
0.167491	0.268964	5.38734	3.58791e-07	9.55004e-07	5.5139	cg01112020
-0.131738	0.555708	-3.70595	0.000319332	0.000554785	-1.02085	cg13562069
0.44877	0.191519	16.7988	2.11219e-33	1.11286e-31	65.4523	cg13757081
-0.10886	0.521597	-2.43292	0.0164454	0.022478	-4.65452	cg26471674
0.351481	0.500219	9.28118	8.52227e-16	5.35389e-15	25.0955	cg20876170
0.264185	0.232044	8.34683	1.34988e-13	6.93786e-13	20.0728	cg23999318
0.225982	0.525835	5.34121	4.41691e-07	1.16071e-06	5.3117	cg21973687
-0.0257253	0.688534	-0.550786	0.582799	0.618242	-7.4074	cg11925609
-0.0770189	0.545172	-1.53259	0.127997	0.153221	-6.39013	cg01512854
0.115425	0.504493	2.54942	0.0120441	0.016777	-4.377	cg10279314
0.184362	0.466323	4.96965	2.24066e-06	5.33634e-06	3.73443	cg15458577
0.200348	0.71302	5.13245	1.10913e-06	2.76131e-06	4.41656	cg08545746
0.263471	0.425428	6.76507	5.08968e-10	1.86892e-09	11.9391	cg10365563
-0.327784	0.80112	-9.71826	7.73025e-17	5.33962e-16	27.4788	cg00524561
0.150323	0.512047	4.25758	4.11309e-05	8.12702e-05	0.929719	cg22940954
0.141245	0.21626	3.27318	0.00138767	0.00220283	-2.39943	cg07023704
0.0831394	0.726713	2.46755	0.0150071	0.020625	-4.57323	cg14178083
0.190778	0.809601	6.04043	1.75293e-08	5.46479e-08	8.46318	cg17625256
0.317607	0.444503	8.13147	4.28297e-13	2.1059e-12	18.9297	cg25769043
0.146378	0.552672	4.16539	5.86963e-05	0.000113363	0.589475	cg05928873
-0.153658	0.305225	-4.30284	3.4478e-05	6.89185e-05	1.09877	cg08757037
0.202321	0.681494	4.76582	5.30192e-06	1.19755e-05	2.90099	cg17886662
0.0829707	0.595063	1.78562	0.0766739	0.0950449	-5.97746	cg23164218
-0.0579337	0.496277	-1.21278	0.227584	0.261165	-6.82469	cg10942521
0.0314468	0.526999	0.708091	0.480255	0.51867	-7.30817	cg00828618
0.0906954	0.573359	2.04342	0.0431896	0.0555716	-5.49588	cg11213892
-0.473633	0.785998	-16.2081	4.27343e-32	1.84365e-30	62.457	cg06112171
0.211196	0.73361	4.96527	2.28298e-06	5.43153e-06	3.7163	cg17751414
-0.111416	0.425914	-2.74773	0.00692251	0.00996708	-3.87796	cg06470279
-0.0330903	0.444123	-0.673523	0.501903	0.53967	-7.33209	cg04885072
0.237005	0.648057	6.58867	1.22477e-09	4.33044e-09	11.0753	cg18204685
0.24997	0.698823	7.34427	2.67243e-11	1.11535e-10	14.8438	cg20941528
-0.203959	0.311195	-4.36088	2.74478e-05	5.56862e-05	1.31747	cg18904194
-0.251103	0.388004	-6.9529	1.97735e-10	7.56671e-10	12.8702	cg18125510
0.211524	0.486175	5.10402	1.25524e-06	3.10039e-06	4.29641	cg16305787
0.178696	0.355857	4.34813	2.88626e-05	5.83714e-05	1.26925	cg08898055
-0.211046	0.368411	-5.10943	1.22605e-06	3.03313e-06	4.31925	cg05957169
0.197481	0.723071	5.48023	2.36561e-07	6.44376e-07	5.91993	cg10113157
-0.172478	0.591819	-3.55731	0.000536522	0.000902566	-1.51002	cg24543854
-0.0196812	0.283812	-0.427159	0.670025	0.700781	-7.46807	cg25140419
-0.141705	0.261501	-3.54478	0.000560121	0.000939684	-1.5505	cg18875012
-0.0852773	0.765564	-2.59926	0.0105082	0.0147575	-4.2547	cg23514374
-0.273323	0.592109	-7.09533	9.58982e-11	3.786e-10	13.5834	cg00835279
0.170072	0.749026	4.85477	3.65043e-06	8.43304e-06	3.26185	cg10351452
0.118998	0.359583	3.50238	0.000647489	0.00107657	-1.68668	cg18756771
-0.313149	0.409433	-8.70236	1.99345e-14	1.1026e-13	21.9683	cg14194956
0.0584819	0.504922	1.46359	0.145907	0.173038	-6.49217	cg14942906
0.0924857	0.283564	2.81819	0.00564586	0.00823317	-3.69269	cg23712462
-0.485295	0.699153	-17.3638	1.23887e-34	8.03113e-33	68.2766	cg15763670
-0.257814	0.680743	-6.66857	8.23839e-10	2.96451e-09	11.4653	cg11169848
0.0784555	0.467717	2.23613	0.0271823	0.036003	-5.09644	cg12904135
-0.146042	0.70263	-3.52022	0.000609268	0.00101684	-1.62954	cg16719404
-0.113717	0.29033	-2.61807	0.00997624	0.0140554	-4.20801	cg22257941
0.0276785	0.58729	0.703548	0.483071	0.521347	-7.31138	cg21284015
-0.110682	0.50332	-2.93176	0.00403362	0.00600472	-3.38547	cg07845392
-0.106952	0.278009	-3.11087	0.00232864	0.00358117	-2.87971	cg05864868
0.308816	0.401932	10.316	2.79191e-18	2.19755e-17	30.7784	cg12699728
0.112263	0.533286	2.48901	0.0141733	0.019549	-4.52235	cg22078179
-0.109743	0.336005	-2.71146	0.00767726	0.01099	-3.9717	cg08235970
-0.443641	0.687669	-14.2615	1.16921e-27	2.66592e-26	52.2788	cg13401301
-0.110888	0.749274	-2.88123	0.00469007	0.00691862	-3.52347	cg12423733
0.0415107	0.454061	0.976364	0.330838	0.368807	-7.08232	cg05938958
0.148061	0.362167	3.84423	0.00019451	0.000348828	-0.551519	cg23781075
-0.429917	0.788311	-13.7346	1.98323e-26	3.87072e-25	49.4584	cg03822198
0.163136	0.748607	6.14341	1.06824e-08	3.41109e-08	8.94826	cg12576411
0.221797	0.705628	5.65961	1.04343e-07	2.97108e-07	6.71852	cg14125733
-0.0673126	0.199712	-1.51527	0.132321	0.158002	-6.41617	cg02495310
-0.128531	0.630907	-3.07031	0.00264248	0.00403411	-2.99649	cg02365780
0.206354	0.446481	4.99161	2.0394e-06	4.88484e-06	3.82564	cg15958034
0.102608	0.596032	2.78396	0.00623655	0.0090365	-3.78322	cg10808367
0.0181382	0.274041	0.595888	0.552364	0.588815	-7.38147	cg09513259
0.0877711	0.372715	2.05651	0.0418902	0.0539905	-5.46979	cg02807192
0.110239	0.707029	3.13842	0.00213556	0.0033017	-2.79964	cg25122369
0.0401576	0.654223	1.03534	0.302581	0.339808	-7.02316	cg14760020
0.201958	0.233708	5.34269	4.38797e-07	1.15381e-06	5.3181	cg01167502
-0.347431	0.743691	-9.1317	1.92991e-15	1.17275e-14	24.2843	cg17753356
-0.00952665	0.547099	-0.217393	0.828269	0.846578	-7.53599	cg05658236
0.0432067	0.223312	1.04682	0.297276	0.33432	-7.01125	cg03714110
0.32532	0.264717	7.95836	1.07435e-12	5.09433e-12	18.0197	cg02627455
-0.1727	0.528484	-3.79197	0.000234929	0.000416048	-0.730472	cg05806819
0.202322	0.634259	5.38755	3.59047e-07	9.55635e-07	5.51339	cg21831183
-0.198349	0.306856	-5.17435	9.23512e-07	2.32334e-06	4.59444	cg26022073
0.264448	0.316517	7.72394	3.69898e-12	1.67113e-11	16.7971	cg13497089
0.433566	0.217659	14.7308	9.4284e-29	2.47786e-27	54.7868	cg17833578
-0.416951	0.637731	-13.764	1.65083e-26	3.25453e-25	49.6405	cg07932199
0.112813	0.5164	2.75121	0.00685371	0.00987475	-3.8689	cg04168474
0.0416755	0.193351	1.56323	0.120613	0.144987	-6.34336	cg25953350
0.0801548	0.812342	3.13191	0.00217876	0.00336387	-2.8183	cg08112616
0.207554	0.724268	5.07096	1.44875e-06	3.54588e-06	4.15727	cg15537567
0.161302	0.772822	5.05999	1.51849e-06	3.70688e-06	4.1116	cg22730675
-0.0316677	0.648458	-0.610089	0.54295	0.579727	-7.37289	cg02914827
-0.0576254	0.187995	-1.86066	0.0652245	0.0817224	-5.84358	cg11508718
-0.342583	0.595797	-9.79606	5.03597e-17	3.53895e-16	27.9045	cg15287594
0.0272294	0.466605	0.680733	0.497345	0.535256	-7.32719	cg18688704
0.338229	0.511466	9.31208	7.19573e-16	4.55138e-15	25.2634	cg06636156
0.234392	0.370681	6.28876	5.32478e-09	1.75664e-08	9.6316	cg01514075
0.168305	0.77666	4.54331	1.32354e-05	2.81632e-05	2.0186	cg16716196
-0.397228	0.626625	-11.8909	4.7141e-22	5.43615e-21	39.4225	cg21422700
0.474533	0.221269	18.0537	4.09539e-36	3.42493e-34	71.6711	cg09965085
-0.1496	0.579787	-3.17989	0.00187281	0.00291981	-2.678	cg06338499
-0.156329	0.224912	-3.4919	0.000670988	0.00111349	-1.72014	cg12783819
0.336521	0.419634	9.21156	1.24739e-15	7.70899e-15	24.7174	cg21230793
0.350714	0.4879	9.17065	1.56002e-15	9.55709e-15	24.4954	cg22118309
0.0647711	0.589456	2.02168	0.0454218	0.0582493	-5.53882	cg12833048
-0.17047	0.781971	-4.40396	2.31451e-05	4.7498e-05	1.48116	cg02381853
0.212178	0.399498	5.28694	5.62258e-07	1.45606e-06	5.07685	cg10094238
0.0191766	0.744273	0.520076	0.603964	0.63833	-7.4239	cg24625984
0.133295	0.767989	4.20605	5.019e-05	9.78851e-05	0.739132	cg12813192
0.425454	0.266949	15.46	2.04472e-30	6.81923e-29	58.6037	cg22778957
0.123047	0.285885	4.03185	9.72565e-05	0.00018204	0.107335	cg18484309
0.10767	0.36458	3.77999	0.000245045	0.000432758	-0.770574	cg17894088
-0.276418	0.714578	-8.29338	1.80357e-13	9.16514e-13	19.786	cg16426764
0.187725	0.30597	5.97177	2.42721e-08	7.45074e-08	8.14441	cg27612129
-0.357174	0.743785	-9.52461	2.24254e-16	1.48461e-15	26.421	cg14990808
-0.166552	0.336615	-3.69678	0.000329858	0.000572089	-1.05149	cg20159687
-0.16949	0.762992	-4.76588	5.30042e-06	1.19723e-05	2.90127	cg02849401
0.236232	0.71592	6.55167	1.47068e-09	5.15634e-09	10.8954	cg15837279
-0.341309	0.796363	-9.39833	4.48498e-16	2.88856e-15	25.7328	cg24681845
-0.0901859	0.584816	-2.63753	0.00945135	0.0133568	-4.15937	cg14538319
-0.0237349	0.732153	-0.695719	0.487943	0.526127	-7.31686	cg13968390
0.209107	0.751076	6.48652	2.02731e-09	7.00104e-09	10.5799	cg20899190
0.224306	0.686388	6.59466	1.189e-09	4.21027e-09	11.1044	cg14588828
0.202612	0.78127	5.09164	1.32454e-06	3.26005e-06	4.24425	cg23490407
0.226852	0.704819	5.62124	1.24454e-07	3.51055e-07	6.54645	cg09577966
-0.30477	0.767532	-8.46323	7.24698e-14	3.81257e-13	20.6891	cg08947774
0.0591885	0.64038	1.17659	0.241674	0.276053	-6.86765	cg20613889
0.00204805	0.554773	0.0425754	0.96611	0.970229	-7.55883	cg07264025
-0.288481	0.64671	-7.15603	7.03326e-11	2.81785e-10	13.8891	cg17443821
0.117467	0.824077	3.1653	0.00196161	0.00304959	-2.72095	cg00624589
0.0340008	0.240301	0.783743	0.434727	0.473679	-7.25168	cg25637894
-0.446599	0.660218	-15.4186	2.53764e-30	8.32043e-29	58.3885	cg03462130
0.186204	0.786322	5.89909	3.42033e-08	1.03166e-07	7.80871	cg03636964
-0.368856	0.501216	-10.3607	2.22753e-18	1.76946e-17	31.0038	cg19515245
-0.112066	0.662989	-3.28395	0.00133994	0.00213208	-2.36684	cg18754629
-0.06311	0.650293	-1.40854	0.161543	0.190152	-6.57032	cg23376501
-0.056954	0.383835	-1.30939	0.19289	0.224195	-6.70377	cg16931068
-0.339586	0.472149	-9.42632	3.84682e-16	2.49228e-15	25.8852	cg26376245
-0.25628	0.451742	-6.32635	4.43658e-09	1.47629e-08	9.81071	cg19101547
0.180307	0.723563	4.18667	5.40954e-05	0.000105041	0.667515	cg05607742
-0.251679	0.486665	-6.90545	2.51333e-10	9.51386e-10	12.6339	cg17942763
-0.283082	0.789792	-6.51542	1.75855e-09	6.11422e-09	10.7197	cg26427109
0.0300028	0.454615	0.683723	0.495462	0.533357	-7.32515	cg13341982
0.017494	0.425881	0.383433	0.702074	0.730825	-7.48587	cg27111250
-0.390813	0.719113	-11.4257	6.14606e-21	6.27603e-20	36.8663	cg01961252
0.335266	0.326295	9.82079	4.39431e-17	3.10034e-16	28.04	cg03014241
0.129311	0.656523	3.94019	0.000136904	0.000250824	-0.21798	cg08801887
-0.207634	0.61364	-5.36681	3.93976e-07	1.043e-06	5.42299	cg25436634
-0.105655	0.510847	-2.45459	0.0155319	0.0213055	-4.60379	cg16506378
-0.396825	0.685274	-11.4048	6.89648e-21	7.00195e-20	36.7516	cg09761367
0.265876	0.552054	7.44741	1.56687e-11	6.6851e-11	15.3709	cg11822372
0.135602	0.315273	3.46425	0.000736883	0.00121643	-1.80802	cg08264906
0.12562	0.584894	2.71495	0.00760146	0.0108882	-3.96272	cg11239168
-0.289576	0.713907	-7.49219	1.24165e-11	5.34654e-11	15.6006	cg05357152
-0.0118123	0.618633	-0.228915	0.819323	0.838461	-7.5334	cg11925729
-0.187489	0.737616	-5.955	2.6276e-08	8.03676e-08	8.06676	cg18249108
-0.135077	0.329999	-3.01587	0.00312537	0.00472433	-3.15117	cg27020216
0.14925	0.733421	4.93131	2.63306e-06	6.21361e-06	3.57781	cg20487548
-0.0299164	0.331172	-0.743105	0.458863	0.497751	-7.28273	cg17261234
0.491079	0.133004	18.3187	1.12319e-36	1.0681e-34	72.9588	cg20933239
0.210133	0.770403	6.70754	6.76741e-10	2.45445e-09	11.6586	cg23723163
-0.400586	0.616608	-12.5361	1.35386e-23	1.84326e-22	42.9578	cg09131339
-0.231275	0.663986	-5.19088	8.58959e-07	2.17002e-06	4.66485	cg12634306
0.102273	0.628682	2.57039	0.0113747	0.0159001	-4.32579	cg27357229
-0.0122643	0.613653	-0.306186	0.759991	0.784315	-7.51263	cg19736179
-0.134505	0.403448	-3.02069	0.00307957	0.00465978	-3.13758	cg25954235
0.111791	0.705534	2.5744	0.0112506	0.015738	-4.31596	cg14795163
-0.144222	0.596641	-3.13137	0.00218353	0.00337071	-2.8202	cg23753807
-0.132105	0.52325	-3.38542	0.000959694	0.00155876	-2.05537	cg26466789
0.192681	0.755271	4.52437	1.42894e-05	3.02547e-05	1.94484	cg19063563
-0.16238	0.540169	-4.71422	6.57065e-06	1.46434e-05	2.69378	cg24035484
0.231224	0.77825	6.86855	3.02719e-10	1.13687e-09	12.4507	cg26918935
0.185067	0.766169	4.342	2.95685e-05	5.96882e-05	1.24607	cg11779395
-0.222904	0.592853	-5.45912	2.60227e-07	7.04951e-07	5.82699	cg06896207
-0.199945	0.681725	-4.61427	9.91572e-06	2.15222e-05	2.29679	cg11550547
-0.278862	0.402287	-7.8495	1.91023e-12	8.85015e-12	17.4505	cg05716242
0.17623	0.6762	4.16722	5.82859e-05	0.000112618	0.596182	cg18708402
0.0820234	0.691377	1.99441	0.0483627	0.0617723	-5.59211	cg24241823
-0.127248	0.521625	-2.84767	0.00517877	0.0075921	-3.61397	cg09644153
0.233359	0.732736	5.84939	4.3237e-08	1.28692e-07	7.57953	cg13798112
0.318602	0.452388	9.09604	2.34476e-15	1.4129e-14	24.0911	cg23343291
-0.402749	0.837496	-12.3429	3.92202e-23	5.06975e-22	41.8986	cg03217587
0.24744	0.626476	7.09011	9.84862e-11	3.884e-10	13.5571	cg25122125
-0.434695	0.745496	-14.2322	1.34479e-27	3.03622e-26	52.139	cg27117828
-0.424468	0.721407	-12.5972	9.73416e-24	1.3488e-22	43.2865	cg14931884
-0.113465	0.17301	-2.37807	0.0189747	0.0257116	-4.78111	cg10253847
0.28514	0.305349	7.36881	2.3541e-11	9.87103e-11	14.969	cg24075175
-0.344579	0.526473	-9.47792	2.89802e-16	1.89916e-15	26.1664	cg02061431
-0.169775	0.699125	-4.73931	5.92065e-06	1.32876e-05	2.79437	cg04233669
0.0595363	0.558492	1.25935	0.210336	0.242824	-6.76753	cg01218587
0.150799	0.734304	4.19106	5.3189e-05	0.000103388	0.683674	cg01157470
-0.407013	0.603984	-12.8247	2.78167e-24	4.12834e-23	44.5338	cg24474852
0.147504	0.726914	3.39172	0.00093977	0.00152859	-2.03575	cg14110031
-0.0346415	0.426704	-0.803497	0.423268	0.462259	-7.236	cg04845579
-0.0860313	0.177845	-1.85711	0.0657356	0.0823223	-5.85005	cg00036011
-0.149088	0.230814	-3.38748	0.000953145	0.00154879	-2.04897	cg10440578
0.109897	0.581369	2.34684	0.0205634	0.0277299	-4.852	cg08260052
0.220972	0.333395	6.47782	2.11589e-09	7.29222e-09	10.5379	cg22681709
0.0433989	0.392287	1.68777	0.0940337	0.114987	-6.14415	cg16640358
0.288509	0.469107	7.62614	6.17522e-12	2.73345e-11	16.2906	cg14493181
-0.00208513	0.419048	-0.04778	0.961971	0.966541	-7.5586	cg20793532
-0.475915	0.731762	-16.5571	7.19219e-33	3.47666e-31	64.232	cg04427462
-0.247559	0.650699	-6.96855	1.82671e-10	7.01244e-10	12.9482	cg02888990
-0.245142	0.63108	-6.55725	1.43065e-09	5.02346e-09	10.9225	cg15945235
0.123638	0.289182	3.14436	0.00209597	0.00324412	-2.78232	cg18340445
0.0977776	0.213067	3.20379	0.00173459	0.00271744	-2.60698	cg00174901
0.00592313	0.54545	0.158538	0.874298	0.888342	-7.54711	cg20091591
-0.122134	0.12045	-2.71346	0.00763367	0.0109312	-3.96655	cg00459623
-0.151312	0.731857	-3.83149	0.000203709	0.000364186	-0.595339	cg19963522
0.136248	0.691721	3.13103	0.00218583	0.00337389	-2.82118	cg13921308
-0.25195	0.698475	-6.68164	7.71946e-10	2.78599e-09	11.5293	cg01730064
0.199302	0.748431	4.72978	6.16002e-06	1.37871e-05	2.75609	cg02949258
-0.00590124	0.592231	-0.170162	0.865168	0.880174	-7.54519	cg03299329
0.0852265	0.634777	3.00663	0.00321376	0.00484915	-3.17694	cg11995228
0.0105136	0.309667	0.248439	0.804217	0.82468	-7.52872	cg26640601
-0.275564	0.421986	-6.23929	6.76522e-09	2.20804e-08	9.39667	cg03348475
0.0705985	0.215688	1.5126	0.132998	0.158743	-6.42016	cg16086559
-0.134101	0.697554	-3.13583	0.00215304	0.00332685	-2.80719	cg22581896
0.25094	0.678547	6.26726	5.90949e-09	1.93966e-08	9.52935	cg19843226
-0.305588	0.685911	-8.02914	7.38142e-13	3.54984e-12	18.391	cg23058998
-0.091215	0.161839	-2.88744	0.004604	0.00679892	-3.50656	cg07909359
-0.285112	0.59693	-7.55205	9.09189e-12	3.96086e-11	15.9084	cg17768691
0.104628	0.494514	2.84668	0.00519378	0.00761286	-3.61661	cg00204262
-0.303738	0.71818	-7.84325	1.97431e-12	9.13596e-12	17.4178	cg06629734
-0.416787	0.744766	-12.6699	6.53895e-24	9.24137e-23	43.6828	cg18951352
0.0879141	0.491387	2.84601	0.00520289	0.00762532	-3.61828	cg22916586
0.176267	0.764258	5.69655	8.78006e-08	2.52133e-07	6.88687	cg24525744
0.209266	0.570845	5.174	9.24929e-07	2.32659e-06	4.59295	cg23275958
0.180818	0.70332	4.77828	5.03317e-06	1.1403e-05	2.95126	cg00917413
0.137977	0.529214	3.32796	0.00116037	0.00186296	-2.23271	cg13153353
0.213441	0.231842	7.78352	2.67792e-12	1.22428e-11	17.1158	cg26053526
0.0730233	0.656276	1.81763	0.0716026	0.0891573	-5.92099	cg23863157
0.192498	0.744365	4.04374	9.31079e-05	0.00017473	0.14906	cg23535322
0.146521	0.611458	4.09511	7.67092e-05	0.000145659	0.333846	cg03918198
0.140059	0.637819	3.33219	0.00114434	0.0018389	-2.21973	cg05618683
0.264358	0.287315	6.83573	3.57073e-10	1.33128e-09	12.2881	cg00404923
0.0799125	0.763161	1.99982	0.0477671	0.0610666	-5.5816	cg03267419
0.181204	0.706896	4.26992	3.92042e-05	7.77095e-05	0.97567	cg11848740
-0.117577	0.315749	-2.78551	0.00620852	0.00899824	-3.77912	cg09839170
-0.0264021	0.692965	-0.74705	0.456487	0.495323	-7.27979	cg14032465
0.144128	0.636323	3.36495	0.00102712	0.00166179	-2.11883	cg25588274
0.14746	0.707256	3.51357	0.000623258	0.00103853	-1.65086	cg14129328
-0.0385649	0.397383	-1.16564	0.246062	0.280676	-6.88041	cg26818489
0.181093	0.727327	5.7812	5.93459e-08	1.73869e-07	7.2697	cg07782808
0.218315	0.714001	5.37723	3.76036e-07	9.97989e-07	5.46837	cg03337263
0.206408	0.573326	5.38743	3.59249e-07	9.56147e-07	5.51284	cg22838357
0.161528	0.74326	3.61777	0.000435193	0.000741615	-1.31296	cg01232717
0.18526	0.408737	4.53219	1.38449e-05	2.93712e-05	1.97526	cg14019146
0.0182584	0.670009	0.544372	0.587191	0.622394	-7.41093	cg23621013
0.0846287	0.495175	1.96658	0.0515278	0.0655449	-5.64578	cg18818075
0.201608	0.729313	4.95237	2.41235e-06	5.72107e-06	3.6629	cg26093611
-0.137921	0.372553	-2.78908	0.00614476	0.00891365	-3.76974	cg11881202
-0.0262013	0.566886	-0.575066	0.566318	0.602284	-7.3937	cg17665699
0.0975481	0.683785	2.8174	0.00565898	0.0082506	-3.6948	cg20560600
-0.394268	0.697806	-11.499	4.09888e-21	4.26057e-20	37.2695	cg18965179
0.127664	0.770168	3.05748	0.00274961	0.0041885	-3.03315	cg25773489
0.107501	0.245148	3.32088	0.00118764	0.00190415	-2.25438	cg24468890
-0.0125248	0.705954	-0.251359	0.801965	0.822625	-7.52799	cg27422857
-0.267921	0.678788	-7.23988	4.57541e-11	1.8666e-10	14.3132	cg14147151
0.0130451	0.504897	0.308351	0.758347	0.78283	-7.51196	cg14825555
0.00645904	0.327769	0.156579	0.875839	0.889743	-7.54742	cg14285150
-0.177184	0.629808	-5.04128	1.64707e-06	4.00006e-06	4.03281	cg01185080
-0.262072	0.574728	-7.20653	5.43011e-11	2.20062e-10	14.1442	cg17740645
0.258117	0.562255	7.78494	2.68429e-12	1.22702e-11	17.1141	cg21106136
0.195924	0.694072	5.28191	5.74932e-07	1.48694e-06	5.05516	cg03899219
0.218392	0.703875	5.50753	2.09045e-07	5.73377e-07	6.04049	cg05897853
0.136414	0.689887	3.39767	0.00092135	0.0015005	-2.01724	cg03366382
-0.399965	0.708837	-11.427	6.0994e-21	6.23223e-20	36.8739	cg27278086
0.114184	0.66942	3.15568	0.0020223	0.0031371	-2.74918	cg11960719
0.0901959	0.705053	2.16349	0.0324761	0.0425346	-5.25092	cg15844438
-0.261906	0.547766	-7.48598	1.2824e-11	5.51459e-11	15.5687	cg02310296
0.195057	0.619446	4.51176	1.50352e-05	3.17464e-05	1.89587	cg00418068
-0.037852	0.556276	-0.932061	0.353167	0.391428	-7.12451	cg15522957
-0.361065	0.700046	-10.2542	4.01417e-18	3.10754e-17	30.4183	cg26937038
0.119078	0.546031	3.4333	0.000817827	0.00134184	-1.90568	cg17492795
-0.0135865	0.710009	-0.406299	0.685243	0.715121	-7.4768	cg17882587
-0.230213	0.614434	-5.98781	2.25313e-08	6.94322e-08	8.21743	cg21678813
0.0891008	0.70699	3.05171	0.00279796	0.00425849	-3.04935	cg26652266
-0.0596583	0.378522	-1.21013	0.228595	0.262231	-6.82788	cg08170787
-0.118704	0.259321	-2.52942	0.0127148	0.0176575	-4.42546	cg21517055
-0.00688026	0.700932	-0.158146	0.874606	0.88861	-7.54717	cg26693817
0.205959	0.594845	5.36001	4.06132e-07	1.07315e-06	5.39341	cg02980047
0.146949	0.511808	3.93997	0.000137015	0.000251019	-0.218748	cg10403251
-0.0997876	0.462471	-2.47654	0.0146528	0.0201685	-4.55198	cg25840354
-0.415457	0.778908	-11.9063	4.32952e-22	5.01951e-21	39.5073	cg15881332
0.227315	0.730254	6.29514	5.16265e-09	1.70587e-08	9.66194	cg15466177
-0.1679	0.439736	-4.73672	5.98486e-06	1.34184e-05	2.78395	cg02375503
0.205902	0.743164	4.92276	2.7369e-06	6.44147e-06	3.54064	cg20087776
0.30049	0.269746	11.9899	2.64508e-22	3.1344e-21	39.9969	cg22888752
-0.178133	0.621679	-3.87338	0.000174938	0.000315687	-0.45089	cg08639948
0.277888	0.483709	7.70814	4.01894e-12	1.80925e-11	16.7151	cg26276690
-0.295851	0.703519	-6.72005	6.37408e-10	2.31858e-09	11.7177	cg13590055
-0.314068	0.478715	-7.33816	2.75804e-11	1.14963e-10	14.8127	cg17140307
0.0523266	0.546288	1.2381	0.218083	0.251043	-6.79387	cg05512099
-0.189226	0.683338	-4.60736	1.01995e-05	2.20951e-05	2.2696	cg01167274
0.298002	0.547984	7.56898	8.3235e-12	3.64035e-11	15.9956	cg20934731
0.0179373	0.302628	0.400494	0.689501	0.719139	-7.47915	cg07909178
0.17731	0.762711	5.6893	9.08274e-08	2.60357e-07	6.85381	cg25616160
0.0685434	0.324603	2.12329	0.0357735	0.0465626	-5.33438	cg25963980
0.124617	0.193501	4.66738	7.9586e-06	1.7522e-05	2.50856	cg17367616
0.165114	0.691408	4.0224	0.000100859	0.000188343	0.0728516	cg16420641
0.0351174	0.276195	0.755588	0.45137	0.490223	-7.27337	cg18496440
-0.161048	0.736322	-4.4657	1.80933e-05	3.77298e-05	1.71778	cg21132420
-0.259408	0.626921	-7.1393	7.66136e-11	3.05825e-10	13.8047	cg00324725
0.421307	0.263088	15.5643	1.1875e-30	4.08819e-29	59.1451	cg05709437
-0.21745	0.552435	-6.06854	1.53527e-08	4.81423e-08	8.59319	cg04101194
-0.0319294	0.280108	-0.83082	0.407717	0.446583	-7.21367	cg07006987
0.0982864	0.721316	2.16093	0.0326776	0.0427811	-5.25627	cg19920029
0.0560717	0.63056	1.3848	0.16867	0.197981	-6.60314	cg21612617
0.12117	0.329892	2.79234	0.00608686	0.00883599	-3.76113	cg15798385
0.1109	0.587573	2.82548	0.00552695	0.00807081	-3.6733	cg21013710
-0.0173441	0.594069	-0.331116	0.741131	0.766942	-7.50464	cg11765362
0.024141	0.6422	0.806274	0.421669	0.460715	-7.23377	cg04195425
0.447247	0.207799	14.167	1.95868e-27	4.32767e-26	51.765	cg20460554
0.0583655	0.656611	1.76526	0.0800516	0.0989437	-6.01289	cg01615827
0.00858656	0.422345	0.179441	0.857893	0.873615	-7.54356	cg23106045
0.185437	0.723109	5.71697	8.00789e-08	2.31042e-07	6.97704	cg04972930
-0.0769784	0.678792	-1.89066	0.0610685	0.0768618	-5.7886	cg05298458
-0.424696	0.5771	-12.8443	2.5226e-24	3.75734e-23	44.6315	cg09629657
-0.114496	0.611757	-2.51209	0.0133231	0.0184468	-4.46719	cg15779716
0.300667	0.487927	7.99536	8.83043e-13	4.21664e-12	18.2137	cg07603794
-0.311084	0.712769	-8.89878	6.86726e-15	3.96047e-14	23.0251	cg25935985
-0.338405	0.700064	-8.63863	2.81387e-14	1.53439e-13	21.6266	cg00937742
0.179568	0.754119	4.225	4.66669e-05	9.14547e-05	0.808826	cg23270582
0.182086	0.666859	5.61794	1.26351e-07	3.56134e-07	6.53168	cg12297819
0.371953	0.229477	13.0581	7.56587e-25	1.2049e-23	45.8299	cg23402541
-0.266994	0.609032	-6.3034	4.95982e-09	1.64241e-08	9.70128	cg16727243
-0.224356	0.341018	-6.45638	2.35082e-09	8.06263e-09	10.4344	cg08078137
-0.174627	0.501338	-4.91389	2.842e-06	6.67331e-06	3.50415	cg10005998
-0.345749	0.5826	-10.5611	7.35292e-19	6.12799e-18	32.106	cg20036889
0.413895	0.19499	13.9049	7.73016e-27	1.58509e-25	50.3964	cg21606956
0.197291	0.708726	4.87008	3.42197e-06	7.9378e-06	3.32438	cg16427530
0.2461	0.297645	8.1103	4.74236e-13	2.32039e-12	18.8283	cg16277071
-0.209797	0.58806	-5.35049	4.23773e-07	1.11693e-06	5.35201	cg08988323
-0.103906	0.619821	-2.02369	0.0452117	0.0579964	-5.53487	cg15089111
0.187276	0.638704	6.20629	7.8947e-09	2.55691e-08	9.24479	cg15449049
0.00723978	0.187337	0.210385	0.833722	0.851616	-7.53749	cg22870775
-0.35526	0.655981	-9.57503	1.69979e-16	1.13729e-15	26.6962	cg08416522
0.0500296	0.718329	1.42041	0.158069	0.186329	-6.55372	cg22691926
0.175802	0.792097	4.676	7.69522e-06	1.69775e-05	2.54129	cg03463975
0.174305	0.764288	5.36829	3.91391e-07	1.03649e-06	5.4294	cg25920191
0.0960534	0.619662	2.49597	0.0139118	0.0192072	-4.50576	cg20742696
0.181236	0.763534	5.33306	4.58046e-07	1.20064e-06	5.27631	cg10689409
-0.112914	0.43081	-2.67174	0.00858894	0.0122082	-4.07311	cg11339849
-0.060427	0.256513	-1.42743	0.156039	0.184129	-6.54383	cg25597138
0.170464	0.405939	3.82403	0.000209281	0.000373462	-0.620927	cg00304185
-0.28229	0.717872	-6.864	3.09727e-10	1.16192e-09	12.4281	cg22341908
-0.213085	0.403254	-5.51778	1.99536e-07	5.4889e-07	6.08588	cg03757552
-0.438185	0.700925	-13.6576	3.05048e-26	5.79949e-25	49.0298	cg06719604
0.114569	0.693698	2.71014	0.00770605	0.0110275	-3.97509	cg20592390
0.339684	0.440808	10.5272	8.8687e-19	7.32905e-18	31.9196	cg06079564
0.155438	0.685899	3.81629	0.000215217	0.000383385	-0.647439	cg00955544
0.156991	0.75492	5.35373	4.16463e-07	1.09858e-06	5.36862	cg04103198
0.156822	0.537735	4.11849	7.01971e-05	0.00013404	0.418534	cg00574412
0.202711	0.741976	4.76005	5.43093e-06	1.22481e-05	2.87777	cg07829809
-0.36755	0.78926	-9.64118	1.18145e-16	8.03105e-16	27.0575	cg24531534
0.145584	0.562815	3.94316	0.000135409	0.000248238	-0.207541	cg20037088
0.47953	0.171793	19.5111	3.71564e-39	6.10153e-37	78.6417	cg05971934
-0.301174	0.747021	-7.16817	6.60941e-11	2.65608e-10	13.9504	cg03126694
0.36321	0.359029	10.1948	5.57626e-18	4.26394e-17	30.0915	cg04208124
0.149816	0.753137	4.45675	1.87533e-05	3.90262e-05	1.68334	cg17470497
0.455609	0.206145	19.9554	4.6348e-40	9.73937e-38	80.7118	cg23304298
-0.352826	0.726994	-9.63227	1.24085e-16	8.41462e-16	27.0088	cg06272010
0.468711	0.20207	19.0008	4.18807e-38	5.33234e-36	76.2319	cg14366490
0.174803	0.713388	4.97936	2.14936e-06	5.13148e-06	3.77474	cg04908106
-0.258583	0.637182	-6.79637	4.35097e-10	1.61013e-09	12.0935	cg11118962
-0.048766	0.472102	-1.00603	0.316417	0.354092	-7.05299	cg25340688
0.146118	0.770877	3.96195	0.000126319	0.000232596	-0.141441	cg03489427
-0.286304	0.658232	-7.20441	5.48929e-11	2.22271e-10	14.1335	cg12497374
0.148596	0.691845	3.4494	0.000774732	0.00127535	-1.85497	cg07916058
-0.373067	0.596393	-10.568	7.07472e-19	5.90557e-18	32.1444	cg09326832
0.222078	0.59165	6.47378	2.15839e-09	7.43172e-09	10.5183	cg26565099
-0.446903	0.808271	-14.2958	9.77811e-28	2.25595e-26	52.457	cg04314711
0.269831	0.541796	7.37226	2.31247e-11	9.70137e-11	14.9866	cg02312541
-0.473189	0.720944	-15.9237	1.84519e-31	7.20241e-30	60.9999	cg05377576
-0.412277	0.533924	-12.1526	1.11568e-22	1.37565e-21	40.8575	cg13581922
-0.390449	0.546844	-10.8484	1.49825e-19	1.33408e-18	33.6883	cg04957132
0.115652	0.61118	3.95665	0.000128688	0.000236674	-0.159317	cg05437294
0.272276	0.588277	7.22443	4.95338e-11	2.01499e-10	14.2349	cg25872852
-0.327169	0.44449	-9.71847	7.72098e-17	5.33397e-16	27.48	cg03146062
-0.423242	0.803891	-12.4422	2.27485e-23	3.01776e-22	42.441	cg01973456
0.0419735	0.67724	0.885105	0.377861	0.416586	-7.16712	cg19431051
-0.174896	0.438987	-4.89014	3.14346e-06	7.33258e-06	3.40654	cg21494776
-0.158414	0.616416	-3.97267	0.000121395	0.000224101	-0.103615	cg12270485
0.139106	0.683427	3.22376	0.00162777	0.00255922	-2.54784	cg03952885
0.135779	0.317553	3.2027	0.00174139	0.00272709	-2.6105	cg18498241
-0.161004	0.33621	-4.18516	5.44095e-05	0.000105608	0.661978	cg22226527
0.148162	0.720961	3.90776	0.000154259	0.000280488	-0.331424	cg25252482
-0.0298941	0.228879	-0.878891	0.381208	0.41995	-7.1726	cg01454951
0.0048435	0.256985	0.160748	0.87256	0.88683	-7.54675	cg04285822
0.0288949	0.693913	0.892429	0.37394	0.412534	-7.16062	cg24375626
-0.349681	0.643127	-9.24535	1.0369e-15	6.46085e-15	24.9008	cg10707081
0.147147	0.662905	3.78413	0.000241646	0.000427158	-0.757169	cg13957413
0.15112	0.735707	3.41788	0.000861208	0.0014088	-1.95408	cg01043759
0.215838	0.694408	5.35826	4.09329e-07	1.08099e-06	5.38577	cg22985036
-0.186758	0.639231	-4.77874	5.02343e-06	1.13832e-05	2.95314	cg07526904
0.124658	0.570965	2.66301	0.00880195	0.0124898	-4.09521	cg27000590
0.320402	0.247237	12.0673	1.72704e-22	2.08616e-21	40.4213	cg03451178
0.0412611	0.661555	1.09154	0.277211	0.313539	-6.96362	cg02664787
0.129277	0.643415	3.03069	0.00298648	0.00452618	-3.10931	cg19950767
-0.309875	0.358847	-7.33038	2.87107e-11	1.19468e-10	14.773	cg12921375
0.125632	0.649536	3.3624	0.00103583	0.00167478	-2.12672	cg04574956
0.292325	0.529925	8.30474	1.6971e-13	8.64134e-13	19.8463	cg09115225
-0.108236	0.176238	-2.61385	0.0100935	0.0142108	-4.21851	cg23782616
-0.250928	0.632482	-6.18257	8.89253e-09	2.86474e-08	9.12849	cg04353106
0.169091	0.551897	4.69322	7.16729e-06	1.58856e-05	2.60988	cg24084564
-0.46515	0.775737	-15.089	1.44759e-29	4.26777e-28	56.6541	cg13962347
0.0123699	0.594475	0.320816	0.748905	0.77405	-7.50802	cg11302401
-0.26068	0.64331	-7.24547	4.44603e-11	1.81569e-10	14.3415	cg06805546
0.120401	0.478681	3.50565	0.000640322	0.00106549	-1.67623	cg11521797
-0.227526	0.676258	-5.62501	1.22318e-07	3.45346e-07	6.56334	cg23364711
0.179847	0.748602	4.091	7.79121e-05	0.000147807	0.318998	cg05661441
0.164721	0.331832	5.10382	1.25629e-06	3.10291e-06	4.2956	cg26712821
0.25354	0.249912	9.46777	3.01137e-16	1.97032e-15	26.1275	cg17393458
-0.0923782	0.674495	-2.17829	0.0313296	0.0411222	-5.21981	cg21582112
-0.0975313	0.291471	-2.79427	0.00605298	0.0087908	-3.75605	cg12140975
0.206415	0.726466	4.94157	2.52615e-06	5.97467e-06	3.61824	cg09993021
0.0747243	0.662536	1.97041	0.0510829	0.065024	-5.63845	cg06448603
0.459931	0.196499	15.2788	5.26657e-30	1.65356e-28	57.6611	cg21198219
0.201675	0.428886	5.40376	3.3387e-07	8.92335e-07	5.5842	cg24691891
0.0455822	0.685411	1.46795	0.144718	0.171732	-6.48585	cg21059392
0.118188	0.718035	3.22107	0.00164191	0.00258006	-2.55587	cg10447095
0.0224017	0.322368	0.520547	0.603637	0.638033	-7.42365	cg15712310
0.398045	0.239038	14.8753	4.39227e-29	1.20443e-27	55.5479	cg17749454
-0.247235	0.581027	-6.67954	7.80071e-10	2.81337e-09	11.519	cg13761998
0.0609059	0.699632	1.30836	0.193238	0.224567	-6.7051	cg04076817
0.131177	0.540053	2.8687	0.00486738	0.00716303	-3.55737	cg11630152
0.12421	0.245052	2.89475	0.00450549	0.00666188	-3.48676	cg20139706
-0.111031	0.279904	-3.07226	0.00262656	0.00401128	-2.99092	cg04113693
0.0403435	0.73453	1.10022	0.273426	0.309568	-6.95415	cg25607161
-0.392323	0.715209	-11.0452	5.04268e-20	4.69187e-19	34.7717	cg03928874
-0.138958	0.558037	-3.47378	0.000713501	0.00117984	-1.77778	cg05210615
0.164058	0.763866	4.37085	2.63884e-05	5.37006e-05	1.35525	cg01774019
0.470021	0.19272	18.7024	1.75283e-37	1.9556e-35	74.8074	cg14369455
0.205051	0.623872	5.90215	3.37565e-08	1.01915e-07	7.82169	cg21335600
0.495985	0.161054	20.753	1.17437e-41	4.13046e-39	84.3658	cg19726712
0.214287	0.715615	6.23261	6.98705e-09	2.27744e-08	9.36502	cg00266968
-0.0597419	0.267928	-1.43418	0.154108	0.18203	-6.53428	cg25112291
0.169386	0.463894	4.85628	3.62733e-06	8.383e-06	3.26799	cg11933693
-0.323452	0.706616	-8.31347	1.61956e-13	8.26265e-13	19.8926	cg08085827
-0.126882	0.313287	-3.12135	0.00225336	0.00347185	-2.84932	cg12432236
0.165407	0.687699	3.95261	0.000130763	0.000240262	-0.174334	cg08118942
-0.103555	0.194295	-2.05062	0.0424705	0.0547021	-5.48155	cg17749961
0.0906665	0.662336	2.52475	0.0128763	0.0178672	-4.43674	cg12800781
0.238802	0.68851	6.84964	3.32942e-10	1.24468e-09	12.357	cg19677733
0.0979455	0.774543	3.34447	0.00109835	0.00176952	-2.18159	cg11005998
0.217673	0.72436	5.38935	3.5617e-07	9.48511e-07	5.52123	cg04411569
0.121506	0.754569	4.05631	8.87085e-05	0.00016696	0.195004	cg17921815
-0.107333	0.70567	-2.5924	0.0107086	0.0150236	-4.27166	cg25996663
0.00489944	0.651622	0.118949	0.905513	0.916173	-7.55263	cg12526471
-0.18977	0.552829	-4.5923	1.08461e-05	2.34034e-05	2.21036	cg12711961
0.11872	0.747605	4.01087	0.000105186	0.00019592	0.0326392	cg23330281
-0.165971	0.574857	-4.58846	1.10172e-05	2.37529e-05	2.19528	cg20704450
-0.055748	0.44339	-1.59475	0.113386	0.136872	-6.29434	cg22626169
-0.0401646	0.533777	-0.919401	0.359721	0.398123	-7.13621	cg03660901
-0.0448867	0.234777	-0.912044	0.363565	0.402108	-7.14294	cg21437028
-0.203676	0.751902	-6.01699	1.962e-08	6.0856e-08	8.35292	cg15292765
0.192186	0.445251	5.14549	1.04777e-06	2.61802e-06	4.47182	cg22513955
-0.352857	0.646009	-10.0701	1.11028e-17	8.26429e-17	29.407	cg09584521
-0.125917	0.296584	-3.07957	0.00256757	0.00392675	-2.96995	cg02745636
0.188943	0.763768	4.3896	2.45014e-05	5.01143e-05	1.42648	cg10908297
-0.131811	0.401593	-3.38558	0.000959163	0.00155804	-2.05485	cg27409015
-0.150484	0.594143	-3.19485	0.0017856	0.00279227	-2.63377	cg26118045
0.0825654	0.748573	2.45285	0.0156036	0.0213991	-4.60788	cg10625096
0.305115	0.505881	11.0275	5.41768e-20	5.03134e-19	34.6994	cg26235490
-0.177554	0.711872	-5.30737	5.13505e-07	1.33654e-06	5.16509	cg10092867
0.281454	0.450434	8.51076	5.61054e-14	2.98091e-13	20.9427	cg22132193
0.115792	0.499553	2.3881	0.0184878	0.0250933	-4.75815	cg22637837
-0.139495	0.558784	-3.82396	0.000209334	0.000373541	-0.621163	cg22360016
0.295628	0.455644	8.42083	9.10295e-14	4.74893e-13	20.4633	cg07120544
-0.359414	0.593902	-10.4767	1.17252e-18	9.56063e-18	31.6419	cg23720331
-0.0205498	0.66044	-0.64865	0.517797	0.555231	-7.34856	cg02961267
-0.071434	0.559414	-1.90487	0.059178	0.0746169	-5.76228	cg24125710
-0.0215025	0.722792	-0.587402	0.558032	0.594243	-7.38651	cg02539809
0.187951	0.667601	4.38905	2.45549e-05	5.02187e-05	1.42438	cg11067338
0.183417	0.703179	5.02334	1.7795e-06	4.30032e-06	3.95781	cg13601309
0.209045	0.711878	5.04358	1.63083e-06	3.96392e-06	4.04242	cg06140138
0.214815	0.676922	5.84718	4.36872e-08	1.29947e-07	7.5694	cg04888116
0.153264	0.568252	4.2186	4.78337e-05	9.35657e-05	0.785193	cg11938386
0.175385	0.704809	4.2194	4.76869e-05	9.33042e-05	0.788136	cg15990658
0.162662	0.724168	3.88288	0.000168974	0.000305474	-0.417959	cg06511701
-0.276631	0.740727	-6.94928	2.01398e-10	7.70093e-10	12.8521	cg05234035
0.170827	0.66583	4.59615	1.06771e-05	2.30663e-05	2.22549	cg02987523
0.137754	0.796393	3.83342	0.000202289	0.000361805	-0.588706	cg02201050
-0.177634	0.648995	-3.97603	0.000119893	0.000221476	-0.091764	cg00539581
-0.425913	0.770924	-12.3517	3.73714e-23	4.84655e-22	41.9467	cg12086464
-0.418132	0.763428	-11.8934	4.64736e-22	5.36605e-21	39.4367	cg16274678
0.396176	0.28938	13.2677	2.41903e-25	4.10486e-24	46.9659	cg01081718
-0.155473	0.725702	-4.86067	3.55985e-06	8.23612e-06	3.28613	cg27117792
-0.288253	0.65181	-7.61683	6.48341e-12	2.86297e-11	16.2425	cg16045423
-0.122176	0.40425	-3.21714	0.0016627	0.00261112	-2.56756	cg17156534
-0.137685	0.347587	-3.85454	0.000187364	0.000336767	-0.516008	cg14370448
-0.0369573	0.634251	-0.733176	0.464874	0.503594	-7.29007	cg13762612
-0.335018	0.747647	-8.38451	1.10639e-13	5.72763e-13	20.27	cg01440489
0.356456	0.214912	8.69074	2.12282e-14	1.17141e-13	21.906	cg19497444
0.146073	0.713973	3.33055	0.00115053	0.00184806	-2.22476	cg13543106
-0.136418	0.315914	-3.31007	0.00123044	0.00196829	-2.28739	cg07139284
-0.440178	0.745397	-13.9055	7.96353e-27	1.62924e-25	50.3676	cg04241863
-0.03966	0.690632	-0.847319	0.398496	0.437338	-7.19983	cg08185095
-0.117468	0.322864	-3.90945	0.000153147	0.000278594	-0.32474	cg20913063
-0.152231	0.624131	-3.42248	0.00084804	0.0013887	-1.93965	cg20193363
-0.118698	0.206067	-3.28479	0.00133628	0.00212686	-2.36428	cg19530551
-0.0395512	0.718611	-1.17804	0.241102	0.275457	-6.86596	cg03478610
0.0366058	0.658853	0.898528	0.370694	0.409285	-7.15516	cg08384155
0.203765	0.732588	4.92791	2.67751e-06	6.31189e-06	3.56188	cg19511994
0.189966	0.675347	4.47252	1.76048e-05	3.6765e-05	1.7441	cg02095456
-0.0398135	0.753996	-0.76646	0.4449	0.483769	-7.26509	cg11766577
-0.377023	0.738214	-10.0261	1.41603e-17	1.04523e-16	29.1653	cg12480074
0.172822	0.653663	6.37479	3.48582e-09	1.17319e-08	10.0471	cg06265809
0.178787	0.832794	5.15172	1.01963e-06	2.55187e-06	4.49827	cg25887619
-0.00468219	0.457966	-0.0956942	0.923922	0.932544	-7.55514	cg03818715
0.304035	0.611954	6.96605	1.84999e-10	7.09742e-10	12.9358	cg26446816
0.217339	0.663847	5.66154	1.03418e-07	2.946e-07	6.72722	cg22228457
0.199963	0.754407	4.67716	7.65858e-06	1.69024e-05	2.5459	cg22746109
0.199892	0.700461	5.09021	1.33279e-06	3.27929e-06	4.23823	cg07479253
-0.142115	0.599603	-2.99721	0.00330884	0.00498495	-3.20364	cg15991082
0.140569	0.391551	4.65957	8.21883e-06	1.80537e-05	2.47752	cg08427977
0.083029	0.761741	2.87932	0.00471502	0.00695263	-3.52842	cg10943629
-0.045621	0.17545	-1.52166	0.130706	0.156206	-6.40659	cg07883622
-0.0874431	0.60508	-1.96854	0.0512998	0.0652775	-5.64203	cg20451680
0.460171	0.194566	18.1009	3.25073e-36	2.76045e-34	71.901	cg10533103
0.0813631	0.526528	2.55546	0.0118471	0.0165194	-4.36225	cg22400959
-0.377782	0.718073	-10.5102	9.74527e-19	8.01671e-18	31.8259	cg08549335
0.0538909	0.55615	1.27042	0.206381	0.238577	-6.75364	cg00428598
0.0139873	0.706072	0.294035	0.769236	0.792825	-7.51629	cg08326861
-0.299912	0.536402	-8.48581	6.41751e-14	3.39131e-13	20.8096	cg23671319
0.181832	0.762652	5.17935	9.03501e-07	2.27565e-06	4.61572	cg21656863
0.181576	0.736765	4.27515	3.84137e-05	7.62569e-05	0.995183	cg21423458
0.32276	0.185862	13.4335	9.84112e-26	1.75397e-24	47.8618	cg17465304
0.194548	0.711993	5.29326	5.4672e-07	1.41841e-06	5.10411	cg04662836
-0.435065	0.741581	-13.2699	2.48954e-25	4.21657e-24	46.9384	cg06691520
-0.280256	0.631	-6.55774	1.42723e-09	5.01199e-09	10.9249	cg17375248
0.121614	0.602345	3.23566	0.00156663	0.00246917	-2.51227	cg23693487
0.10393	0.253966	3.55511	0.0005402	0.000908384	-1.51661	cg12791065
0.113126	0.709857	2.68233	0.00833677	0.0118735	-4.04621	cg16652387
0.169594	0.770691	5.35445	4.1604e-07	1.09758e-06	5.36986	cg05619586
0.1819	0.667425	4.73258	6.08875e-06	1.36396e-05	2.76733	cg21635265
-0.348026	0.708741	-8.7399	1.62668e-14	9.0661e-14	22.1699	cg00943851
0.218493	0.352522	6.73822	5.8212e-10	2.12589e-09	11.807	cg22792461
0.128424	0.39446	2.62891	0.00968072	0.0136609	-4.18096	cg19311244
-0.0394495	0.608541	-0.790054	0.431047	0.470019	-7.24671	cg14441480
-0.32672	0.549962	-8.60862	3.30937e-14	1.79437e-13	21.4659	cg03851159
-0.14311	0.650568	-3.54602	0.00055775	0.000936006	-1.54651	cg06591973
-0.203552	0.648852	-4.79676	4.65872e-06	1.06062e-05	3.02598	cg26236329
-0.0082687	0.630326	-0.221003	0.825464	0.844024	-7.53519	cg05076820
0.217275	0.708098	5.30097	5.28329e-07	1.37318e-06	5.1374	cg23042230
0.108883	0.750708	3.35569	0.00105905	0.00171007	-2.14743	cg00019275
0.155703	0.697947	3.64576	0.000394687	0.000676927	-1.22086	cg10588720
-0.0348118	0.74487	-0.915734	0.361634	0.400128	-7.13957	cg09083279
0.198337	0.65374	5.06205	1.50571e-06	3.67729e-06	4.11985	cg22996588
0.176305	0.757591	5.35788	4.1002e-07	1.0827e-06	5.38413	cg01719904
-0.340279	0.60043	-9.50596	2.48449e-16	1.63888e-15	26.3193	cg04674201
0.0760599	0.509081	1.69072	0.0934736	0.114349	-6.13928	cg04135540
-0.0665527	0.315533	-1.78259	0.0771695	0.0956234	-5.98277	cg18827470
0.00427576	0.157806	0.13164	0.895488	0.907168	-7.55103	cg21698185
0.301009	0.550352	10.7525	2.48704e-19	2.17086e-18	33.1832	cg16093580
0.119209	0.764018	4.30103	3.46743e-05	6.92788e-05	1.0931	cg05816993
-0.18864	0.65021	-4.67314	7.78641e-06	1.7165e-05	2.52993	cg11028622
-0.0861177	0.69725	-2.43767	0.0162412	0.0222167	-4.64343	cg09631909
0.0851385	0.539618	2.10993	0.0369317	0.0479743	-5.3618	cg06793505
0.269498	0.310526	8.19268	3.09e-13	1.53901e-12	19.2529	cg01655427
-0.242607	0.645486	-7.65659	5.25278e-12	2.33817e-11	16.4503	cg07589381
-0.0893042	0.627758	-2.69013	0.00815531	0.0116308	-4.02633	cg01505878
0.082431	0.616938	2.25302	0.026065	0.0346244	-5.05984	cg12507788
0.0628269	0.619673	1.78058	0.0774983	0.0960067	-5.98626	cg26407811
0.0710638	0.18755	2.4058	0.0176525	0.0240243	-4.71734	cg24012811
0.317456	0.558938	7.67559	4.76674e-12	2.13119e-11	16.5464	cg08940343
0.0731596	0.711635	1.84082	0.0681052	0.0850878	-5.87949	cg22618219
-0.0829132	0.307142	-2.17429	0.0316357	0.0414987	-5.22824	cg21608600
0.310828	0.498178	9.13187	1.92813e-15	1.17195e-14	24.2852	cg26526853
-0.12086	0.795318	-2.81552	0.00569014	0.00829372	-3.6998	cg22261669
-0.016871	0.624024	-0.41489	0.67896	0.709236	-7.47326	cg10307662
0.241521	0.518595	7.13675	7.76207e-11	3.09733e-10	13.7918	cg25276848
-0.151148	0.622468	-3.58849	0.000481771	0.000816066	-1.40873	cg17775765
-0.283211	0.604299	-8.42337	8.97947e-14	4.68747e-13	20.4768	cg01435109
0.225959	0.530267	6.60197	1.1467e-09	4.06586e-09	11.14	cg19404354
-0.390041	0.712165	-11.1307	3.1408e-20	2.98245e-19	35.2428	cg17098965
0.213096	0.72985	5.23705	7.01076e-07	1.79208e-06	4.86226	cg02655623
-0.0333411	0.152306	-1.05104	0.295343	0.332372	-7.00685	cg20816889
-0.0281619	0.177117	-0.601837	0.548412	0.585005	-7.3779	cg13117164
0.191477	0.70004	5.2243	7.41584e-07	1.88908e-06	4.80765	cg20964021
0.111219	0.218834	2.27534	0.0246509	0.0328723	-5.0111	cg10555800
0.167886	0.693318	4.45273	1.90571e-05	3.96143e-05	1.66789	cg22045977
-0.273648	0.525498	-6.04284	1.73519e-08	5.41188e-08	8.47326	cg21626163
-0.348915	0.780831	-10.8653	1.36307e-19	1.21852e-18	33.7823	cg23462772
-0.201113	0.683017	-5.74769	6.94539e-08	2.01802e-07	7.11613	cg08043565
0.234525	0.520008	7.29499	3.44532e-11	1.42176e-10	14.5931	cg07152520
0.0873477	0.16243	3.07891	0.00257169	0.00393268	-2.97155	cg14640367
-0.114602	0.687003	-3.14094	0.0021187	0.00327721	-2.7923	cg15306060
-0.295842	0.646076	-7.81919	2.24133e-12	1.03176e-11	17.2924	cg15100426
-0.0768643	0.229537	-1.71435	0.0890331	0.109277	-6.09977	cg21250356
-0.0461505	0.665287	-1.54508	0.124941	0.149811	-6.37117	cg08468082
0.0778037	0.789972	2.1542	0.0332131	0.0434386	-5.27032	cg02611812
0.18226	0.738492	4.17811	5.59037e-05	0.000108343	0.636074	cg11621100
0.236776	0.65775	6.86228	3.1242e-10	1.17145e-09	12.4196	cg04813677
-0.385745	0.760154	-11.4507	5.3532e-21	5.50494e-20	37.0038	cg04937416
-0.17646	0.275036	-3.83846	0.000198624	0.000355743	-0.571369	cg24086869
-0.168716	0.74308	-3.63933	0.000403671	0.000691282	-1.24208	cg13226308
-0.109059	0.270563	-3.18243	0.00185771	0.00289759	-2.67049	cg10156217
0.000748185	0.243514	0.0254899	0.979706	0.981964	-7.55942	cg15676418
0.0909255	0.62636	2.03084	0.0444696	0.0571094	-5.52078	cg15382620
-0.0506323	0.52803	-1.15135	0.251866	0.28679	-6.89687	cg19730600
0.263468	0.687903	7.52833	1.02881e-11	4.46339e-11	15.7863	cg11844464
-0.459574	0.79871	-14.8917	4.09543e-29	1.12959e-27	55.618	cg04624228
-0.121897	0.213459	-3.78094	0.000244428	0.000431757	-0.768009	cg19597031
-0.204631	0.647376	-4.95204	2.4158e-06	5.72844e-06	3.66151	cg07448742
0.500286	0.216556	21.0823	2.63554e-42	1.1219e-39	85.8507	cg01555764
0.13384	0.810516	3.77197	0.000252418	0.000444915	-0.798461	cg11760342
-0.164364	0.543593	-3.64687	0.000393159	0.000674562	-1.2172	cg00758915
-0.085436	0.194031	-2.47351	0.0147715	0.0203204	-4.55916	cg12773394
-0.479617	0.810201	-16.7319	2.96323e-33	1.52678e-31	65.1151	cg07593977
-0.0753693	0.764398	-1.9846	0.0494592	0.0630859	-5.61112	cg16908740
-0.0101551	0.784552	-0.358472	0.720615	0.747975	-7.49517	cg07559178
0.0478595	0.599461	0.937481	0.350385	0.388605	-7.11945	cg03818576
-0.0339688	0.51937	-0.827038	0.409849	0.448745	-7.21681	cg12708994
-0.0754018	0.266957	-1.8086	0.0730041	0.0907829	-5.93702	cg01572891
0.229364	0.735777	5.54696	1.74746e-07	4.84174e-07	6.21527	cg15798530
0.301097	0.452774	7.88798	1.55904e-12	7.29122e-12	17.6514	cg17813310
-0.464537	0.764145	-15.6293	8.46881e-31	2.97862e-29	59.4818	cg27128761
0.230198	0.643994	6.82118	3.84146e-10	1.42861e-09	12.2161	cg20364839
-0.356662	0.501286	-10.3505	2.35691e-18	1.86805e-17	30.9477	cg06523744
0.109513	0.277569	3.11105	0.00232736	0.00357942	-2.8792	cg02301528
-0.0994152	0.0906116	-1.94488	0.0541171	0.0686133	-5.68715	cg22766818
0.476348	0.231698	17.8117	1.34515e-35	1.01381e-33	70.4872	cg11394611
-0.00163532	0.216007	-0.0353825	0.971833	0.975137	-7.55912	cg04870460
0.167455	0.201596	5.38956	3.55216e-07	9.46097e-07	5.52365	cg20061654
0.0491955	0.704834	1.04048	0.300199	0.337309	-7.01785	cg13486833
-0.36296	0.754381	-9.93469	2.34489e-17	1.69208e-16	28.664	cg14911689
0.199443	0.291209	7.16637	6.61995e-11	2.65978e-10	13.9483	cg05400498
0.0900198	0.670044	2.8219	0.0055848	0.00815059	-3.6828	cg16121136
0.126876	0.597327	3.37362	0.00099802	0.00161739	-2.09198	cg26503078
-0.384644	0.555411	-10.2454	4.21548e-18	3.25756e-17	30.3697	cg04468198
-0.0429947	0.666463	-0.988627	0.324825	0.362703	-7.0703	cg12157364
0.0703388	0.725557	1.72934	0.0863063	0.106155	-6.07443	cg23367146
-0.0345432	0.165441	-1.21447	0.226934	0.260488	-6.82265	cg02101773
0.156678	0.606062	4.03702	9.54846e-05	0.000178902	0.125034	cg13027369
0.311158	0.351145	11.1081	3.46626e-20	3.27863e-19	35.1438	cg26469220
-0.123965	0.707907	-2.5374	0.0124432	0.0173001	-4.40616	cg03930209
0.125726	0.263973	2.67367	0.00854233	0.0121463	-4.0682	cg11199639
-0.430966	0.817461	-12.6067	9.23979e-24	1.28353e-22	43.3384	cg21439763
-0.30152	0.669166	-7.13103	7.99217e-11	3.18479e-10	13.763	cg02574464
-0.180986	0.38717	-5.35667	4.1225e-07	1.08819e-06	5.37885	cg13014803
0.337819	0.210282	13.7354	1.92499e-26	3.76212e-25	49.4874	cg19412964
0.186893	0.551582	5.06129	1.51064e-06	3.68871e-06	4.11668	cg25618559
0.202763	0.699044	4.98679	2.08207e-06	4.98079e-06	3.80557	cg00361992
-0.0745237	0.447415	-1.65175	0.101187	0.123076	-6.20328	cg04600000
0.081421	0.506952	2.25108	0.0261915	0.0347789	-5.06406	cg20306265
0.208914	0.442737	4.97906	2.15221e-06	5.13766e-06	3.77346	cg26091747
-0.19666	0.727577	-5.09076	1.32963e-06	3.27192e-06	4.24053	cg21514164
0.17925	0.753404	5.67255	9.82068e-08	2.80432e-07	6.77761	cg01614738
0.128035	0.515626	3.69175	0.000335763	0.00058167	-1.06825	cg00277714
-0.0220399	0.581667	-0.607619	0.544582	0.581325	-7.37439	cg17745234
0.156183	0.450121	4.15926	6.00904e-05	0.000115886	0.56704	cg08688393
0.197523	0.649713	4.91677	2.80745e-06	6.59735e-06	3.51599	cg14758812
-0.153343	0.457264	-3.79162	0.000235227	0.000416554	-0.731672	cg08344524
-0.345094	0.725102	-9.09423	2.36803e-15	1.42536e-14	24.0813	cg11258404
-0.357269	0.522949	-9.54893	1.96203e-16	1.3057e-15	26.5537	cg06675784
0.181782	0.22378	7.04796	1.21189e-10	4.73807e-10	13.3521	cg14624207
0.215673	0.359773	5.86086	4.09755e-08	1.2231e-07	7.63208	cg08810053
-0.26317	0.714365	-6.24087	6.71366e-09	2.19167e-08	9.40417	cg25132230
0.305865	0.205503	10.085	1.002e-17	7.48752e-17	29.5082	cg24553170
0.0901544	0.657525	2.44048	0.0161214	0.0220631	-4.63686	cg12649038
-0.36467	0.726667	-10.763	2.40478e-19	2.1022e-18	33.2176	cg01768686
-0.121156	0.417125	-3.38467	0.000962083	0.00156234	-2.0577	cg15395441
-0.226986	0.76216	-5.41828	3.12795e-07	8.39129e-07	5.64771	cg01178624
-0.271365	0.607186	-9.0989	2.27291e-15	1.37152e-14	24.1212	cg26929394
0.141806	0.866995	4.16768	5.81833e-05	0.00011244	0.597867	cg07444898
0.130525	0.80514	3.67998	0.000349993	0.000605032	-1.10745	cg24289452
0.145241	0.758389	3.8042	0.000224817	0.000399367	-0.688792	cg11116200
0.204956	0.53265	6.42552	2.73212e-09	9.3038e-09	10.2867	cg23815000
0.159995	0.407421	4.25104	4.21895e-05	8.32343e-05	0.905384	cg26578274
0.15358	0.798722	4.74393	5.80811e-06	1.30486e-05	2.8129	cg20276646
0.128013	0.747669	3.29766	0.00128138	0.00204454	-2.3252	cg12180070
0.26458	0.564426	6.56131	1.40227e-09	4.92958e-09	10.9422	cg08511015
0.139957	0.595888	3.60978	0.000447471	0.000761294	-1.33917	cg06058209
0.0615518	0.493982	1.67581	0.0963651	0.117606	-6.16392	cg09704401
0.234725	0.670244	6.51506	1.76172e-09	6.12438e-09	10.7179	cg18696159
-0.474873	0.847245	-16.1847	4.81768e-32	2.05344e-30	62.3376	cg06315390
-0.102812	0.166607	-2.45107	0.0156769	0.0214937	-4.61204	cg21453451
0.102647	0.733272	3.24167	0.00153638	0.00242423	-2.49417	cg05923105
-0.302548	0.760997	-9.23892	1.07399e-15	6.6798e-15	24.8659	cg17841765
0.104017	0.538314	2.50671	0.013517	0.0186947	-4.48008	cg17740752
0.122103	0.7492	3.0765	0.00259219	0.00396172	-2.97876	cg09916212
0.22765	0.740406	5.4982	2.18071e-07	5.96765e-07	5.99927	cg23539715
0.116002	0.42788	2.65404	0.00902587	0.0127869	-4.11787	cg22625519
0.176978	0.245274	3.6523	0.000385753	0.000662657	-1.19926	cg05238741
-0.109904	0.259371	-3.34407	0.00110045	0.00177259	-2.18324	cg14591123
0.103327	0.610782	2.72643	0.00735701	0.0105588	-3.93313	cg06209897
0.0110001	0.427506	0.246174	0.805966	0.826268	-7.52928	cg07581883
-0.115925	0.725538	-4.56037	1.23297e-05	2.63796e-05	2.08661	cg09147024
0.235204	0.666691	5.70498	8.46413e-08	2.43568e-07	6.92291	cg16407139
0.061234	0.69598	1.7317	0.0858839	0.105665	-6.07043	cg09248722
0.187333	0.74529	4.71552	6.53543e-06	1.45724e-05	2.69897	cg22895463
0.150373	0.712024	4.26701	3.965e-05	7.8524e-05	0.96484	cg15126273
-0.34124	0.648045	-9.65995	1.06553e-16	7.27598e-16	27.16	cg03716125
0.0882918	0.527891	1.97035	0.051089	0.0650302	-5.63855	cg02415341
0.0661228	0.483931	1.86156	0.065099	0.0815775	-5.84195	cg13758186
0.131018	0.71224	3.24997	0.00149598	0.00236416	-2.46936	cg22073869
-0.329756	0.65987	-9.7385	6.91485e-17	4.80013e-16	27.5896	cg14935626
-0.0609994	0.181815	-1.92499	0.056584	0.0715699	-5.72468	cg19568591
0.0852244	0.773818	2.82076	0.00560193	0.00817355	-3.68567	cg03594972
0.121462	0.480625	3.1601	0.00199421	0.00309691	-2.73622	cg14669515
0.113631	0.611703	3.35192	0.00107235	0.00173052	-2.15908	cg13959014
-0.345026	0.788775	-8.95196	5.14213e-15	3.00063e-14	23.312	cg00032912
0.0419717	0.576965	1.08216	0.281339	0.317849	-6.97377	cg03062717
0.187439	0.738501	4.33541	3.03441e-05	6.11469e-05	1.22123	cg05466223
0.204142	0.709884	4.80766	4.45063e-06	1.0164e-05	3.07016	cg05998850
0.192238	0.739258	5.78097	5.95032e-08	1.74268e-07	7.26727	cg21649668
-0.289974	0.665547	-8.42756	8.77916e-14	4.5875e-13	20.4991	cg20660775
-0.0253517	0.711915	-0.662644	0.508823	0.546486	-7.33937	cg15284177
0.0985866	0.526333	2.32439	0.0217773	0.0292638	-4.90244	cg14446604
-0.0266171	0.227439	-0.996689	0.320907	0.35874	-7.06232	cg12666980
0.181877	0.719221	4.45012	1.92568e-05	3.99984e-05	1.65787	cg10274696
0.143414	0.677385	3.42901	0.000829672	0.00136012	-1.91915	cg24457076
-0.315914	0.718229	-9.59572	1.51706e-16	1.02033e-15	26.8091	cg15491567
0.11858	0.631911	2.63233	0.00958906	0.0135381	-4.17239	cg19738506
-0.236345	0.688601	-5.86008	4.11257e-08	1.22729e-07	7.6285	cg27583853
0.0671681	0.679265	1.84463	0.0675445	0.0844362	-5.87262	cg06176750
0.118334	0.805089	3.74651	0.000276397	0.000484495	-0.884392	cg23380397
-0.0388577	0.695235	-0.972369	0.332813	0.370863	-7.0862	cg12759523
0.161763	0.639856	4.22847	4.60434e-05	9.03219e-05	0.821701	cg16336586
0.0128303	0.61665	0.276465	0.782664	0.80505	-7.52133	cg06537801
-0.0953576	0.257468	-2.40554	0.0176679	0.0240447	-4.71804	cg10190863
0.0732264	0.563563	1.67112	0.0972907	0.118653	-6.17164	cg26114452
-0.279169	0.381787	-7.38549	2.1595e-11	9.08925e-11	15.0541	cg05654008
-0.218421	0.679756	-4.98468	2.101e-06	5.024e-06	3.7968	cg25205489
-0.320388	0.453318	-8.28522	1.88409e-13	9.55716e-13	19.7428	cg10493699
0.200242	0.228205	6.28501	5.41756e-09	1.78552e-08	9.61456	cg00520378
0.185851	0.233225	5.75638	6.67084e-08	1.94229e-07	7.15555	cg02010763
-0.100726	0.228498	-2.60955	0.0102141	0.0143707	-4.22919	cg19485103
0.00868533	0.678729	0.235485	0.814232	0.833862	-7.53187	cg21945949
0.380298	0.432591	9.75677	6.25278e-17	4.35731e-16	27.6895	cg10642548
0.0418915	0.75103	1.07129	0.286177	0.322885	-6.98543	cg12974832
-0.46453	0.769645	-15.2926	4.91143e-30	1.5504e-28	57.7307	cg15079885
0.220436	0.372632	6.26447	5.98965e-09	1.96441e-08	9.51613	cg23045716
0.140489	0.722858	4.08431	7.99104e-05	0.000151317	0.294833	cg07762347
0.308497	0.575786	9.34577	5.98281e-16	3.8119e-15	25.4467	cg24637974
-0.0630292	0.278028	-1.6205	0.107736	0.130505	-6.25358	cg03597699
-0.0356827	0.238978	-1.04071	0.300091	0.337207	-7.01761	cg19451673
0.168238	0.220027	6.45675	2.33374e-09	8.00877e-09	10.4411	cg25885280
0.161606	0.758443	5.69959	8.64617e-08	2.48504e-07	6.90175	cg23257697
-0.242926	0.745793	-5.37548	3.78992e-07	1.00543e-06	5.46075	cg06460475
-0.0940667	0.310903	-2.30977	0.022601	0.0303062	-4.93504	cg07434260
0.268365	0.639522	7.46653	1.41877e-11	6.0778e-11	15.4689	cg04308938
-0.335578	0.739386	-9.27871	8.6385e-16	5.42245e-15	25.0821	cg04578090
0.399715	0.19592	13.9766	5.25971e-27	1.10549e-25	50.78	cg26503125
0.100453	0.694015	2.46956	0.0149274	0.0205231	-4.56849	cg07252539
-0.0434235	0.689761	-1.36308	0.175394	0.205332	-6.63268	cg18452703
0.174549	0.56014	4.40486	2.3062e-05	4.73431e-05	1.48462	cg27456382
0.145342	0.699251	3.42085	0.000852688	0.00139583	-1.94477	cg08074321
0.0626682	0.358343	1.35924	0.176607	0.206671	-6.63786	cg13851904
0.201352	0.254403	6.96475	1.84931e-10	7.09534e-10	12.9356	cg15174248
0.0966585	0.649453	2.69579	0.00802573	0.0114579	-4.01185	cg05042706
0.127024	0.329251	3.97014	0.000122525	0.000226064	-0.112451	cg12847793
-0.034819	0.22344	-1.07899	0.282746	0.319326	-6.97719	cg21820656
0.20231	0.634129	5.60654	1.33127e-07	3.74287e-07	6.48069	cg11576590
-0.0315822	0.494657	-0.758081	0.449882	0.488773	-7.27148	cg27597505
-0.0906697	0.183368	-2.59903	0.0105151	0.0147662	-4.25528	cg20824989
0.0813416	0.826374	1.91229	0.0582103	0.0734807	-5.74845	cg08880524
0.483169	0.240126	20.3566	7.22448e-41	1.84679e-38	82.5599	cg23627149
0.156996	0.722577	3.68674	0.000341753	0.000591519	-1.08495	cg20751057
-0.232021	0.794441	-6.09046	1.38283e-08	4.35562e-08	8.69567	cg10334416
0.131697	0.535232	3.26649	0.0014181	0.00224803	-2.41961	cg12597472
-0.148143	0.280353	-4.02802	9.8762e-05	0.000184659	0.0928732	cg04844714
0.114777	0.288349	3.74801	0.000274797	0.000481938	-0.878994	cg12711760
0.144774	0.673647	4.17463	5.66544e-05	0.000109709	0.623322	cg04096085
-0.0722535	0.14336	-1.65614	0.100293	0.122071	-6.19614	cg10263682
0.0273852	0.573659	0.61155	0.541987	0.57881	-7.37199	cg16663497
0.133184	0.831857	5.13809	1.07934e-06	2.69221e-06	4.44269	cg08828787
-0.32654	0.682681	-9.0588	2.87293e-15	1.71522e-14	23.8895	cg10037049
-0.357163	0.368553	-9.98173	1.80881e-17	1.32082e-16	28.922	cg14541915
-0.0379164	0.76585	-1.3328	0.185105	0.215816	-6.67312	cg04940329
0.0137121	0.171337	0.30067	0.764184	0.788098	-7.51431	cg23244913
-0.21928	0.65219	-6.5312	1.62696e-09	5.67759e-09	10.7961	cg22245273
-0.397297	0.587288	-11.9761	2.94685e-22	3.47663e-21	39.8903	cg16587838
0.0612843	0.422371	1.30038	0.195951	0.227474	-6.71543	cg03889540
0.0172488	0.513927	0.359648	0.719739	0.747167	-7.49474	cg09014329
-0.343116	0.685199	-8.71081	1.90431e-14	1.05488e-13	22.0137	cg07436694
-0.0827062	0.616746	-2.23279	0.0274081	0.0362808	-5.10365	cg10491120
0.157951	0.699319	3.83165	0.00020359	0.000363987	-0.594788	cg18730905
0.211302	0.742714	5.32404	4.76808e-07	1.24629e-06	5.23724	cg12736577
0.063025	0.659093	1.99998	0.0477478	0.0610435	-5.58128	cg11813497
-0.134337	0.263701	-3.60628	0.000452949	0.00076998	-1.35064	cg11921270
-0.307128	0.553056	-9.50096	2.55367e-16	1.68227e-15	26.292	cg23368579
0.181467	0.582522	3.98481	0.000116046	0.000214841	-0.0607212	cg00381789
-0.0568424	0.368474	-1.12435	0.263096	0.298645	-6.92743	cg10779492
-0.169416	0.265129	-3.759	0.000264407	0.000464743	-0.842383	cg14420645
0.0992742	0.228177	2.85453	0.00507524	0.00744957	-3.59555	cg18980148
-0.0958016	0.760577	-1.87846	0.062733	0.0788088	-5.81108	cg15255946
0.434763	0.188238	13.6758	2.7463e-26	5.25848e-25	49.1343	cg23740652
-0.165726	0.724788	-4.1642	5.89643e-05	0.000113845	0.585121	cg01963906
-0.167809	0.693733	-4.36395	2.71176e-05	5.50624e-05	1.32909	cg16104837
-0.190747	0.537733	-4.44857	1.93763e-05	4.02315e-05	1.65193	cg17423416
-0.130854	0.358155	-3.2166	0.00166561	0.0026154	-2.56919	cg12831086
-0.0335252	0.557311	-0.731015	0.466188	0.504891	-7.29165	cg09307431
0.167845	0.706974	3.76613	0.000257749	0.000453755	-0.818245	cg10456591
0.151455	0.65261	4.13176	6.67413e-05	0.000127822	0.466745	cg23254569
0.360292	0.352294	10.1761	6.18205e-18	4.7054e-17	29.989	cg27298254
0.105098	0.666429	2.59939	0.0105046	0.0147531	-4.25439	cg03361973
0.207848	0.226484	7.93768	1.18623e-12	5.60609e-12	17.9211	cg20742981
-0.237728	0.346274	-5.29918	5.32547e-07	1.38371e-06	5.12966	cg12221565
0.12077	0.71376	4.01206	0.000104722	0.000195089	0.0368531	cg19331215
0.280233	0.270728	10.2866	3.28506e-18	2.56838e-17	30.6167	cg17729941
0.0766493	0.241415	2.59907	0.0105112	0.0147614	-4.25504	cg13442606
0.198117	0.723045	4.65104	8.52799e-06	1.86905e-05	2.44217	cg20029081
0.0686663	0.730545	2.049	0.0426315	0.0548938	-5.48478	cg11725400
-0.13975	0.513651	-3.34718	0.00108922	0.00175564	-2.17366	cg16299747
0.174567	0.763715	6.05845	1.60368e-08	5.02051e-08	8.55006	cg09430586
-0.34355	0.748782	-11.4567	5.03187e-21	5.18364e-20	37.0644	cg04892643
0.0340089	0.530154	0.882167	0.379441	0.418143	-7.16971	cg06609004
0.239278	0.685531	6.17587	9.1835e-09	2.954e-08	9.09691	cg03632574
0.00558014	0.668368	0.149152	0.881683	0.89491	-7.54856	cg27239243
0.199736	0.665555	6.2834	5.45871e-09	1.79813e-08	9.60712	cg24947212
0.0943617	0.617434	2.4084	0.0175366	0.0238777	-4.71143	cg18891604
-0.377818	0.692429	-10.5202	9.22081e-19	7.60294e-18	31.8809	cg04737087
-0.0200955	0.200816	-0.652296	0.51545	0.552977	-7.34619	cg22699026
0.0853223	0.667372	2.13867	0.0344789	0.0449755	-5.30261	cg19037893
-0.0849128	0.298052	-1.95794	0.0525462	0.0667599	-5.66231	cg03079395
0.189714	0.324019	4.11112	7.21901e-05	0.000137623	0.391804	cg00221382
-0.10475	0.23669	-2.35415	0.0201815	0.0272486	-4.83548	cg18647259
0.0130559	0.467663	0.313686	0.754301	0.779157	-7.51029	cg16627854
-0.410476	0.638315	-11.6046	2.28678e-21	2.44146e-20	37.8504	cg04305621
0.098308	0.733222	2.62228	0.0098605	0.0139022	-4.19751	cg03367622
-0.0354428	0.32923	-0.688984	0.492156	0.530167	-7.32153	cg04707408
-0.169863	0.600752	-4.2711	3.90241e-05	7.73865e-05	0.980081	cg01018477
-0.201546	0.575693	-6.38546	3.32104e-09	1.12066e-08	10.0949	cg16901123
0.104142	0.874679	2.8826	0.00467101	0.00689225	-3.51975	cg23528142
-0.0544001	0.370905	-1.26451	0.208486	0.240875	-6.76107	cg21511941
0.0105235	0.459176	0.265439	0.791124	0.812808	-7.52433	cg10282491
-0.112667	0.763789	-3.34559	0.00109495	0.00176442	-2.17856	cg21609584
-0.341185	0.731198	-9.83077	4.15912e-17	2.93921e-16	28.0946	cg18204684
0.0535149	0.601105	1.33868	0.183194	0.213768	-6.66534	cg25210871
-0.219802	0.406981	-5.88922	3.58715e-08	1.07913e-07	7.76223	cg03529003
-0.403662	0.662867	-12.9821	1.16517e-24	1.81337e-23	45.4003	cg21043424
0.283485	0.576494	6.57373	1.31876e-09	4.6482e-09	11.0026	cg22040672
0.0907736	0.704235	2.08265	0.0393966	0.050972	-5.41727	cg01548743
0.212969	0.616035	5.4206	3.09553e-07	8.31015e-07	5.65786	cg21991825
0.0233707	0.68678	0.510593	0.610569	0.644674	-7.4288	cg20991819
-0.153776	0.248453	-3.53981	0.000569752	0.000954711	-1.56653	cg08309809
0.219993	0.709494	5.31193	5.03201e-07	1.31123e-06	5.18482	cg23287949
0.331311	0.569715	9.35728	5.61705e-16	3.58762e-15	25.5093	cg06289444
0.318528	0.630678	8.64033	2.78813e-14	1.52103e-13	21.6357	cg09664433
-0.132507	0.242212	-2.81809	0.00564755	0.00823551	-3.69296	cg15008743
0.134903	0.45403	3.78722	0.000238978	0.000422758	-0.746656	cg17627898
-0.13024	0.299492	-2.98926	0.00338995	0.00509939	-3.22591	cg19424531
0.201084	0.73776	5.41	3.24642e-07	8.69148e-07	5.6115	cg26086522
0.13306	0.688461	3.64527	0.000395365	0.000678007	-1.22247	cg18949521
0.170712	0.745861	4.64015	8.9181e-06	1.94925e-05	2.39903	cg25221168
0.184139	0.215004	8.05609	6.32737e-13	3.06059e-12	18.5429	cg23907108
0.151114	0.635248	4.3293	3.1082e-05	6.25309e-05	1.19819	cg08839053
0.259069	0.698262	7.90927	1.39312e-12	6.54147e-12	17.7627	cg16499415
-0.362317	0.746353	-9.43866	3.59482e-16	2.33557e-15	25.9524	cg26154999
-0.100401	0.30981	-2.42644	0.0167276	0.0228424	-4.6696	cg23508813
-0.425258	0.755978	-12.3212	4.41929e-23	5.67702e-22	41.7797	cg16481332
-0.400823	0.72074	-12.453	2.1427e-23	2.84996e-22	42.5006	cg20539142
-0.0724648	0.606022	-1.82795	0.070029	0.0873372	-5.90259	cg01176694
0.123313	0.814045	2.60371	0.0103802	0.0145909	-4.24369	cg08299859
0.266281	0.395533	6.46519	2.25131e-09	7.7374e-09	10.4769	cg07330438
-0.184178	0.714046	-5.87597	3.81115e-08	1.14215e-07	7.70281	cg26880735
0.0883091	0.656463	2.60824	0.010251	0.0144204	-4.23243	cg25718365
0.117577	0.688908	3.06616	0.00267668	0.00408305	-3.00836	cg02801789
0.0937991	0.786171	2.1314	0.0350854	0.0457251	-5.31765	cg23167246
0.0360265	0.525935	0.704664	0.482378	0.520725	-7.31059	cg11094568
0.455761	0.325583	14.7948	6.81619e-29	1.8257e-27	55.1104	cg11808874
-0.235111	0.666655	-5.43463	2.90611e-07	7.82899e-07	5.71938	cg04308657
-0.361293	0.521657	-10.5226	9.09876e-19	7.50729e-18	31.8941	cg04453352
0.318878	0.338393	10.1758	6.13878e-18	4.67533e-17	29.9957	cg22942908
0.215373	0.714213	5.16264	9.72093e-07	2.43993e-06	4.54464	cg24964793
-0.0605473	0.68733	-1.67603	0.0963223	0.117561	-6.16357	cg19420645
0.0977079	0.281102	2.89644	0.00448291	0.00663038	-3.48216	cg21189909
0.0895814	0.186902	2.94031	0.00392992	0.00585984	-3.36169	cg10945917
-0.0113626	0.697531	-0.290072	0.772259	0.795593	-7.51745	cg02527881
0.448826	0.436282	15.7884	3.71157e-31	1.37979e-29	60.3037	cg21120892
0.181552	0.715493	5.1858	8.78311e-07	2.2166e-06	4.6432	cg04010817
-0.378244	0.576382	-11.1101	3.51991e-20	3.32747e-19	35.1294	cg07549194
-0.26841	0.437393	-7.59243	7.36496e-12	3.23611e-11	16.1165	cg16063989
0.223338	0.587508	5.25938	6.35227e-07	1.63296e-06	4.95817	cg07943849
0.228078	0.495628	6.18521	8.78038e-09	2.83017e-08	9.14093	cg03402404
-0.117854	0.414352	-2.52674	0.0128071	0.0177766	-4.43192	cg02645563
-0.0427702	0.577072	-1.14304	0.255287	0.290335	-6.90636	cg24138433
-0.190995	0.578207	-4.01891	0.000102187	0.000190667	0.0603935	cg03354707
-0.225819	0.690288	-6.61275	1.08705e-09	3.86279e-09	11.1926	cg15200009
-0.389646	0.801522	-10.6956	3.49174e-19	3.00447e-18	32.8467	cg21951729
0.184682	0.609058	4.77112	5.18592e-06	1.17287e-05	2.92237	cg13751872
-0.26693	0.804115	-6.78222	4.67066e-10	1.72233e-09	12.0237	cg16761754
0.0838082	0.32599	1.85777	0.0656405	0.0822094	-5.84884	cg05222794
0.336206	0.487285	11.5365	3.23591e-21	3.4017e-20	37.5038	cg04683068
0.0641342	0.358996	1.82156	0.0710007	0.0884568	-5.914	cg06793728
0.199514	0.695099	4.69532	7.10539e-06	1.57583e-05	2.61825	cg10923313
-0.137474	0.682717	-3.57505	0.00050468	0.000852426	-1.45246	cg05772104
0.111886	0.751634	3.29576	0.00128934	0.00205654	-2.33098	cg12297546
0.135153	0.643039	3.10575	0.00236623	0.00363526	-2.89451	cg16903122
0.187577	0.47583	5.8942	3.50131e-08	1.05487e-07	7.78585	cg08864904
0.133588	0.288077	3.82692	0.000207106	0.000369826	-0.611022	cg00578511
-0.217092	0.397943	-4.61039	1.00743e-05	2.18411e-05	2.2815	cg09105523
0.171405	0.565945	4.2169	4.81498e-05	9.41634e-05	0.778892	cg14794189
-0.140304	0.670815	-4.43461	2.04785e-05	4.23718e-05	1.59869	cg15319470
-0.153008	0.753038	-4.03725	9.54028e-05	0.000178756	0.125852	cg23418467
0.152827	0.660449	3.73816	0.000284823	0.000498471	-0.912744	cg12297501
-0.0390662	0.461691	-1.00674	0.316074	0.353748	-7.05227	cg03128060
-0.140049	0.303494	-2.95485	0.00376273	0.00562314	-3.32172	cg18374181
-0.198025	0.515819	-4.29739	3.52202e-05	7.03e-05	1.07835	cg07516091
-0.118871	0.19353	-4.04574	9.23052e-05	0.000173292	0.157112	cg13355041
0.494785	0.198861	19.8612	7.19142e-40	1.43516e-37	80.275	cg27352295
0.193253	0.248514	4.53384	1.37529e-05	2.91879e-05	1.98168	cg01294808
0.215655	0.721623	5.14738	1.03914e-06	2.59796e-06	4.47985	cg24929754
0.0745216	0.701558	2.63378	0.009548	0.0134844	-4.16862	cg18908185
-0.278733	0.544886	-7.08721	9.99556e-11	3.9396e-10	13.5425	cg05643964
0.134271	0.708388	3.04377	0.00286855	0.00435796	-3.07219	cg23968383
0.197602	0.720584	4.55021	1.28704e-05	2.74413e-05	2.04552	cg11601120
0.480559	0.198413	18.3144	1.14661e-36	1.08703e-34	72.9382	cg05905731
-0.0654158	0.205033	-1.8533	0.0662826	0.0829559	-5.85694	cg21755725
-0.0619213	0.187859	-2.10146	0.0376771	0.0488754	-5.37903	cg09191485
0.173531	0.751472	5.33764	4.48792e-07	1.17815e-06	5.29618	cg02969202
0.171393	0.706027	3.98699	0.000115108	0.000213219	-0.0529937	cg18211014
0.201397	0.725024	5.2507	6.60079e-07	1.69303e-06	4.92085	cg19327006
0.251589	0.362392	5.92162	3.08008e-08	9.34033e-08	7.91137	cg17527673
0.0829722	0.753819	1.92486	0.0566016	0.0715885	-5.72492	cg24479859
-0.0412798	0.622607	-1.04036	0.300255	0.337362	-7.01797	cg10898335
0.0104474	0.746255	0.373462	0.709459	0.737707	-7.48966	cg07512295
0.175441	0.76816	3.98729	0.00011498	0.000212999	-0.0519378	cg09262666
0.0306174	0.299787	0.646666	0.519077	0.556478	-7.34985	cg13826452
0.110308	0.746793	4.21531	4.83816e-05	9.45962e-05	0.774079	cg02019528
0.121778	0.57197	3.89497	0.000161591	0.000293029	-0.375614	cg20809224
-0.180367	0.712585	-4.93618	2.58486e-06	6.10508e-06	3.59599	cg01862363
-0.115941	0.375281	-2.57736	0.0111598	0.0156195	-4.30869	cg03362215
0.302447	0.243137	7.20447	5.4876e-11	2.22237e-10	14.1338	cg15049549
-0.45105	0.7707	-14.2205	1.47588e-27	3.31334e-26	52.0471	cg22793129
-0.112425	0.658909	-2.699	0.00795329	0.0113605	-4.00365	cg11611580
0.0931427	0.283434	2.72465	0.00739441	0.0106094	-3.93772	cg00860225
-0.117726	0.245681	-2.93008	0.00405402	0.0060331	-3.39009	cg02970384
-0.0587355	0.179569	-2.13086	0.0351265	0.0457733	-5.31872	cg18494272
-0.147436	0.565896	-3.88858	0.000165487	0.000299613	-0.398159	cg13328713
-0.124171	0.222482	-2.72135	0.00746429	0.0107035	-3.94624	cg25360147
0.0870987	0.331314	2.75503	0.00677841	0.00977238	-3.8589	cg02247068
-0.0201675	0.690302	-0.571157	0.568956	0.604844	-7.39594	cg04678462
0.178857	0.64498	5.08155	1.38379e-06	3.39669e-06	4.20178	cg14802097
0.0860832	0.221214	1.86168	0.0650819	0.0815603	-5.84173	cg13744172
-0.479654	0.728495	-17.5832	4.16044e-35	2.89782e-33	69.3631	cg06802985
-0.0306339	0.510042	-0.773909	0.440499	0.479414	-7.25935	cg05264870
0.0601492	0.515091	1.73479	0.0853334	0.105022	-6.06518	cg26286198
0.18446	0.176415	6.74431	5.61093e-10	2.05273e-09	11.8427	cg17734698
0.215262	0.720536	5.33655	4.50978e-07	1.18358e-06	5.29145	cg18209470
0.0747927	0.507854	1.7644	0.0801967	0.0991107	-6.01438	cg03876340
0.315641	0.478095	8.73981	1.62747e-14	9.07e-14	22.1694	cg00807877
-0.313037	0.708233	-8.17604	3.37703e-13	1.67759e-12	19.165	cg26055950
0.214578	0.440522	4.49126	1.63291e-05	3.42838e-05	1.81645	cg13588483
0.0657698	0.64415	1.52757	0.129238	0.154568	-6.3977	cg24166295
0.200689	0.746743	4.75704	5.49956e-06	1.23959e-05	2.86563	cg00931877
0.408049	0.504627	11.4226	6.25026e-21	6.37784e-20	36.8495	cg13654468
0.128667	0.677489	3.01706	0.00311406	0.00470852	-3.14783	cg16285206
0.197364	0.747226	4.97081	2.22949e-06	5.31229e-06	3.73927	cg10985320
0.210486	0.680043	5.30406	5.21113e-07	1.35531e-06	5.15078	cg11537619
0.266029	0.640466	7.32725	2.91787e-11	1.21298e-10	14.7571	cg26593228
0.328692	0.249764	8.46338	7.24087e-14	3.80976e-13	20.69	cg22872906
0.176323	0.439568	5.12223	1.15963e-06	2.87981e-06	4.37332	cg25025992
0.17308	0.691249	4.76059	5.41883e-06	1.2223e-05	2.87992	cg00362236
-0.089599	0.417561	-2.04905	0.0426261	0.0548875	-5.48467	cg27016494
-0.0500737	0.519686	-1.18252	0.239325	0.273594	-6.8607	cg07290920
-0.0695096	0.691692	-1.50755	0.134286	0.1602	-6.42769	cg08418279
-0.32554	0.778617	-10.3326	2.584e-18	2.04168e-17	30.8559	cg12072028
0.208859	0.735679	5.32694	4.707e-07	1.23154e-06	5.24979	cg07196133
0.476806	0.176333	18.3275	1.07621e-36	1.02736e-34	73.0013	cg00425827
0.120891	0.760077	3.60443	0.00045586	0.000774638	-1.35667	cg21138935
0.262246	0.664874	7.31958	3.0356e-11	1.25955e-10	14.718	cg15374027
-0.419613	0.612843	-13.1183	5.64503e-25	9.13819e-24	46.1227	cg00986742
0.121594	0.745716	3.41611	0.000866328	0.00141663	-1.95962	cg04885333
0.262054	0.349359	8.1221	4.5022e-13	2.20811e-12	18.8803	cg06417962
0.247726	0.345872	7.07616	1.05746e-10	4.15708e-10	13.487	cg05392323
0.0368968	0.671262	1.08155	0.281612	0.318125	-6.97444	cg23287229
-0.0603028	0.410044	-1.45657	0.147832	0.175143	-6.50229	cg21501358
0.350047	0.549732	9.10591	2.22177e-15	1.34205e-14	24.1445	cg10653532
-0.22899	0.361182	-5.51607	2.011e-07	5.529e-07	6.07827	cg04931126
0.123144	0.544024	2.92909	0.00406608	0.00604968	-3.39281	cg00863661
-0.0462306	0.261985	-1.33152	0.185529	0.216287	-6.67481	cg14512346
0.0717688	0.757332	2.25149	0.0261638	0.0347447	-5.06315	cg00043792
0.0352721	0.259331	0.771375	0.441993	0.480903	-7.26131	cg18698884
0.0559734	0.749264	1.83266	0.0693148	0.0865042	-5.89413	cg12346967
0.323052	0.3426	9.4263	3.84726e-16	2.4924e-15	25.885	cg10875257
0.199837	0.636415	5.19264	8.5235e-07	2.15464e-06	4.67235	cg17542795
-0.183577	0.305612	-4.41698	2.1978e-05	4.52611e-05	1.53086	cg16448058
-0.0480276	0.366082	-1.16559	0.246079	0.28069	-6.88046	cg18771300
-0.389114	0.743678	-10.7344	2.81716e-19	2.44502e-18	33.0602	cg00161124
0.0296421	0.731591	0.724034	0.470447	0.509058	-7.29674	cg20963030
0.219049	0.478435	4.91062	2.88176e-06	6.76125e-06	3.49069	cg16174779
0.120949	0.634516	2.81043	0.00577511	0.00840977	-3.71329	cg27224478
-0.0836979	0.258378	-1.73592	0.0851314	0.104794	-6.06325	cg20557801
-0.27736	0.414306	-7.34433	2.67165e-11	1.11507e-10	14.8441	cg06612088
-0.480934	0.793373	-18.8416	8.9767e-38	1.06884e-35	75.4733	cg20332503
-0.365338	0.7404	-10.2819	3.44531e-18	2.68605e-17	30.5702	cg18546006
0.217853	0.809504	5.39734	3.43632e-07	9.17067e-07	5.55613	cg09565319
0.0317487	0.654844	0.790721	0.430659	0.469653	-7.24619	cg10127921
0.249107	0.221644	10.1035	9.0422e-18	6.77988e-17	29.6102	cg20359445
0.204915	0.63243	5.6958	8.83098e-08	2.53514e-07	6.88146	cg16683008
0.225972	0.704794	5.94476	2.76169e-08	8.42401e-08	8.01817	cg26071414
-0.4118	0.765064	-12.1206	1.33052e-22	1.62701e-21	40.6821	cg15469321
0.174732	0.728479	4.16603	5.8552e-05	0.000113101	0.591828	cg25035320
0.305533	0.409706	8.18156	3.27895e-13	1.62976e-12	19.1942	cg21823425
-0.250655	0.556265	-7.80134	2.46122e-12	1.12911e-11	17.1998	cg16579431
-0.211228	0.438674	-5.70036	8.64667e-08	2.48511e-07	6.90206	cg26866263
0.0945578	0.696136	2.58256	0.011002	0.0154103	-4.29591	cg19724187
0.00869022	0.396185	0.221782	0.824859	0.843466	-7.53502	cg00782811
0.257061	0.593456	6.53153	1.62433e-09	5.66881e-09	10.7977	cg13752093
-0.180239	0.383978	-4.91622	2.81403e-06	6.61202e-06	3.51372	cg18907180
0.254391	0.583971	6.57646	1.30105e-09	4.58806e-09	11.0159	cg19433487
0.260321	0.240144	8.41934	9.10383e-14	4.74914e-13	20.4627	cg16185666
0.0991069	0.498126	2.72788	0.00732674	0.0105173	-3.9294	cg09022808
0.159231	0.675268	3.66479	0.000369206	0.000636039	-1.15789	cg20025115
0.0827034	0.701266	2.34088	0.0208798	0.0281321	-4.86544	cg24293689
-0.0979936	0.212361	-2.38973	0.0184096	0.024995	-4.7544	cg00773902
-0.0576798	0.390291	-1.21228	0.227775	0.261365	-6.82529	cg00705808
-0.162047	0.471291	-3.69665	0.000330005	0.000572325	-1.05191	cg11794356
-0.294366	0.613154	-7.86066	1.80098e-12	8.36471e-12	17.5087	cg02450981
0.0587611	0.480177	1.51823	0.131574	0.157177	-6.41174	cg13206556
0.0746574	0.187559	2.68758	0.008212	0.0117064	-4.03268	cg09871637
0.22367	0.462562	5.68405	9.323e-08	2.66928e-07	6.8285	cg01772192
0.0325519	0.675359	0.842034	0.401436	0.440294	-7.20429	cg17111846
0.0798325	0.407335	1.57083	0.118843	0.143018	-6.33163	cg01135754
-0.462909	0.67623	-15.3812	3.08446e-30	1.00108e-28	58.1941	cg11321083
-0.236073	0.672298	-6.41326	2.9038e-09	9.86472e-09	10.2269	cg04100843
0.0666251	0.613709	1.68115	0.0953226	0.11643	-6.15513	cg11050988
0.224242	0.618554	5.63596	1.16326e-07	3.29421e-07	6.61238	cg26451188
-0.0123829	0.299362	-0.313054	0.75478	0.779627	-7.51049	cg00578638
-0.175924	0.509	-4.9032	2.97408e-06	6.96383e-06	3.46016	cg08202165
0.141866	0.708443	3.71856	0.000305368	0.000531988	-0.978598	cg06233985
-0.189498	0.752216	-5.0646	1.48919e-06	3.63909e-06	4.13056	cg25456368
-0.0705664	0.624464	-1.97314	0.0507665	0.0646454	-5.6332	cg03894990
-0.0145964	0.606958	-0.29669	0.767213	0.790945	-7.5155	cg10379472
-0.0473474	0.255381	-1.31248	0.191851	0.223075	-6.69976	cg06240690
-0.203389	0.690598	-5.33529	4.53513e-07	1.18963e-06	5.28599	cg07439618
0.199255	0.455384	6.55089	1.4682e-09	5.14839e-09	10.8966	cg18625289
-0.111437	0.723598	-3.18722	0.00182958	0.00285665	-2.65634	cg25318211
0.139427	0.792337	4.44288	1.98105e-05	4.10687e-05	1.63053	cg08096367
0.134218	0.193798	5.28135	5.74739e-07	1.48648e-06	5.05517	cg07745373
-0.333055	0.670537	-9.40758	4.26316e-16	2.75267e-15	25.7831	cg05129081
0.155462	0.563375	3.61782	0.00043513	0.00074152	-1.31282	cg21648202
0.192615	0.763432	4.48916	1.64676e-05	3.45515e-05	1.80833	cg13199720
0.319958	0.353518	9.14662	1.77893e-15	1.08399e-14	24.3651	cg08759957
-0.136604	0.725381	-4.01994	0.000101793	0.000189983	0.0640715	cg01824138
0.0370295	0.283413	1.10615	0.270865	0.306855	-6.94764	cg22590761
0.153309	0.694098	5.47042	2.46495e-07	6.69818e-07	5.87949	cg22832254
0.251728	0.252582	8.43977	8.11953e-14	4.25357e-13	20.5758	cg08623644
-0.0882116	0.485067	-2.16431	0.0324113	0.0424566	-5.2492	cg25383593
0.227007	0.717088	5.77851	6.01884e-08	1.76181e-07	7.25608	cg11257935
-0.133061	0.76356	-4.03865	9.4902e-05	0.000177888	0.130867	cg01923514
0.15165	0.688922	4.05168	9.03715e-05	0.000169906	0.177497	cg13235059
0.132384	0.726619	3.74457	0.000278391	0.000487766	-0.891141	cg19654061
-0.463514	0.806075	-15.1041	1.33201e-29	3.95908e-28	56.7369	cg25856090
-0.224174	0.649426	-5.37414	3.81269e-07	1.01115e-06	5.45491	cg04115878
-0.453038	0.775489	-14.2832	1.05586e-27	2.42473e-26	52.3807	cg09551145
0.420556	0.1992	13.3582	1.52124e-25	2.64335e-24	47.4287	cg03534031
-0.0532076	0.24315	-1.7275	0.0866333	0.106529	-6.07755	cg07192240
-0.250941	0.375687	-5.83553	4.61347e-08	1.36853e-07	7.51608	cg10367412
-0.211997	0.491472	-5.87165	3.89545e-08	1.16593e-07	7.68156	cg25861699
0.238957	0.711643	6.89494	2.65019e-10	1.00102e-09	12.5817	cg07505515
-0.449297	0.769768	-14.7227	9.89788e-29	2.59095e-27	54.7385	cg04064998
0.166938	0.75763	4.27241	3.88251e-05	7.70089e-05	0.984978	cg00655525
-0.390469	0.69429	-10.9189	1.0145e-19	9.17752e-19	34.0762	cg08166587
-0.172664	0.508481	-3.65588	0.000380942	0.000654926	-1.18742	cg21348357
0.163652	0.535094	4.28658	3.67392e-05	7.31422e-05	1.03789	cg17038049
0.0376785	0.661136	0.743481	0.458637	0.497516	-7.28245	cg13896476
0.255276	0.652485	6.41119	2.93342e-09	9.95922e-09	10.2169	cg23087877
-0.0992169	0.173994	-2.2293	0.0276455	0.0365692	-5.11116	cg08848958
-0.0291887	0.309659	-0.820397	0.413608	0.452516	-7.22228	cg27502457
-0.166093	0.719474	-4.69881	7.00345e-06	1.55454e-05	2.6322	cg27296413
-0.0742498	0.185351	-2.1895	0.0304853	0.0400802	-5.19614	cg09866743
0.415808	0.213465	14.5948	1.93827e-28	4.893e-27	54.0688	cg21660623
0.0436647	0.191056	1.55531	0.122487	0.147083	-6.35554	cg23881725
-0.444512	0.66059	-14.5161	2.97154e-28	7.3152e-27	53.6433	cg10588135
0.106288	0.442912	2.97195	0.00357302	0.00535659	-3.27423	cg17641710
-0.0710456	0.37021	-1.94285	0.0543646	0.068914	-5.691	cg18684951
-0.0507374	0.542437	-1.16869	0.244833	0.279384	-6.87687	cg23688719
-0.463481	0.764925	-15.0929	1.4129e-29	4.17448e-28	56.6782	cg01595717
0.0743226	0.770584	2.69575	0.00802448	0.0114563	-4.0118	cg21895377
0.23542	0.59406	7.48616	1.27738e-11	5.49512e-11	15.5724	cg14529707
0.207362	0.684658	5.2913	5.51494e-07	1.4296e-06	5.09565	cg00547068
-0.366926	0.633738	-10.5702	6.99027e-19	5.839e-18	32.1563	cg00335908
0.139726	0.695534	3.65443	0.000382878	0.000658002	-1.1922	cg24556252
0.251572	0.524763	5.50695	2.09595e-07	5.74775e-07	6.03792	cg09618197
-0.255224	0.37933	-6.15417	1.01926e-08	3.26321e-08	8.99469	cg02299950
0.167287	0.725204	4.56161	1.22888e-05	2.63007e-05	2.09005	cg26108843
-0.473899	0.76826	-16.2709	3.09669e-32	1.36386e-30	62.7778	cg20596647
0.21062	0.761159	8.14328	3.97657e-13	1.96205e-12	19.0026	cg24617203
-0.165164	0.416275	-4.36253	2.72698e-05	5.5351e-05	1.32372	cg07734514
0.152641	0.682648	3.70731	0.000317795	0.000552287	-1.01629	cg02937055
0.0771666	0.760037	2.06748	0.0408283	0.0527026	-5.44784	cg24423088
0.105355	0.610471	2.4724	0.0148151	0.0203786	-4.56178	cg03805279
-0.216139	0.298482	-5.45953	2.59746e-07	7.03725e-07	5.82879	cg24912904
0.0673549	0.848115	1.31833	0.189892	0.220945	-6.69213	cg11724562
-0.121575	0.221921	-2.5492	0.012051	0.0167859	-4.37751	cg24085809
0.179975	0.707273	4.34719	2.89705e-05	5.85694e-05	1.26567	cg08832195
0.0889665	0.762321	2.25093	0.0262011	0.0347899	-5.06439	cg08879365
0.149565	0.583694	4.26896	3.93511e-05	7.79773e-05	0.972088	cg02684548
-0.35202	0.73562	-9.50262	2.5305e-16	1.66767e-15	26.301	cg15920791
-0.437398	0.800097	-13.1742	4.18573e-25	6.90433e-24	46.4207	cg16861964
0.132186	0.774837	3.92603	0.000144236	0.000263267	-0.267579	cg21643298
-0.0167058	0.750439	-0.471901	0.63785	0.670559	-7.44788	cg13381110
0.225748	0.627112	6.28254	5.48788e-09	1.80726e-08	9.60199	cg05224124
0.0284881	0.589395	0.758525	0.449617	0.488517	-7.27114	cg16695380
-0.121512	0.614197	-2.68063	0.00837668	0.0119249	-4.05052	cg08871495
-0.0465455	0.505053	-1.04887	0.296335	0.333382	-7.00911	cg15066489
0.0726011	0.199672	2.00248	0.0474758	0.0607122	-5.57641	cg22550549
0.0953244	0.688019	2.64708	0.00920305	0.0130238	-4.13539	cg07974958
0.17817	0.73696	4.74056	5.89011e-06	1.32233e-05	2.79936	cg01921583
0.371254	0.48048	13.2534	2.61469e-25	4.41722e-24	46.8884	cg11670074
0.198408	0.776625	4.78318	4.93114e-06	1.11878e-05	2.97106	cg24426733
0.253739	0.30067	7.45757	1.48632e-11	6.35563e-11	15.423	cg12438037
-0.156198	0.228524	-3.53584	0.000577561	0.000967184	-1.57932	cg04305879
0.0287332	0.713421	0.753234	0.452777	0.491601	-7.27514	cg10313197
0.200585	0.762191	4.80438	4.51216e-06	1.02936e-05	3.05689	cg13293243
0.211137	0.730194	5.58985	1.43692e-07	4.02405e-07	6.40616	cg24997330
0.0580005	0.757932	1.94741	0.0538042	0.0682419	-5.68232	cg07618110
-0.246966	0.486882	-6.53629	1.58667e-09	5.54537e-09	10.8208	cg25446789
-0.142609	0.629203	-3.8875	0.000166142	0.000300675	-0.401911	cg15841711
-0.0561497	0.473328	-1.28845	0.200054	0.231866	-6.73074	cg06007282
0.114385	0.725535	2.97246	0.00356752	0.0053489	-3.27281	cg09411242
-0.0109365	0.145109	-0.371425	0.710971	0.739133	-7.49042	cg02245004
-0.44254	0.756623	-13.8416	1.13028e-26	2.27072e-25	50.0189	cg00366252
-0.196734	0.643079	-5.09674	1.29557e-06	3.19317e-06	4.26572	cg14945937
-0.429611	0.774814	-12.7861	3.46593e-24	5.07552e-23	44.315	cg15818715
0.131132	0.440902	3.77205	0.000252343	0.000444806	-0.798179	cg02237208
-0.0274822	0.15527	-0.987411	0.325414	0.363311	-7.0715	cg23967461
0.32879	0.217223	12.2144	7.68256e-23	9.62591e-22	41.228	cg27657439
-0.0879047	0.652308	-2.77735	0.00635628	0.00919895	-3.80052	cg01801101
-0.048783	0.213849	-1.05033	0.295665	0.332704	-7.00758	cg06202276
-0.273813	0.37815	-7.07797	1.04775e-10	4.12087e-10	13.4961	cg06235390
0.0084765	0.716467	0.271462	0.7865	0.808576	-7.52271	cg02109704
0.0691411	0.297616	2.21071	0.0289402	0.0381743	-5.15101	cg13736585
-0.0810082	0.750127	-2.5535	0.0119104	0.0166042	-4.36703	cg13983692
-0.16115	0.266815	-4.96039	2.33115e-06	5.54003e-06	3.69607	cg20466180
0.118445	0.659793	2.75764	0.00672834	0.00970484	-3.85215	cg03503046
-0.151006	0.719943	-3.50619	0.000639133	0.00106366	-1.67448	cg23737190
-0.00689006	0.655468	-0.17842	0.858693	0.874349	-7.54374	cg23051091
-0.0460534	0.149976	-1.68294	0.0949672	0.116029	-6.15215	cg06530012
-0.107064	0.650483	-2.93262	0.00402328	0.00599032	-3.38312	cg13448092
0.043339	0.821789	1.35188	0.178944	0.209196	-6.64775	cg23522194
0.191572	0.424028	4.79523	4.68866e-06	1.06714e-05	3.01979	cg01727686
0.276922	0.321362	7.94595	1.14733e-12	5.42947e-12	17.9547	cg01916632
-0.449426	0.774688	-14.0005	4.83066e-27	1.02072e-25	50.8659	cg17966344
-0.077004	0.720648	-1.52501	0.129875	0.155279	-6.40156	cg17188169
0.244333	0.300332	7.88966	1.53547e-12	7.1837e-12	17.6661	cg02176069
0.181485	0.357984	3.95712	0.000128596	0.000236514	-0.158443	cg08418111
0.137807	0.744319	3.84516	0.000193859	0.000347742	-0.548337	cg16661123
0.351691	0.53562	11.8432	5.9427e-22	6.76718e-21	39.1909	cg09558069
-0.0230753	0.533018	-0.602654	0.54787	0.584508	-7.37741	cg17312546
0.0580798	0.52088	1.27362	0.205246	0.23739	-6.74959	cg00448560
0.191579	0.743773	4.572	1.1781e-05	2.52935e-05	2.1307	cg15566921
-0.0893242	0.218874	-2.25894	0.0256836	0.0341502	-5.04697	cg05877694
0.0535829	0.338936	1.32973	0.186116	0.216905	-6.67716	cg00020474
0.0970864	0.74295	2.28651	0.0239691	0.0320173	-4.98656	cg27399031
-0.110269	0.56202	-2.56339	0.0115944	0.0161861	-4.34293	cg05232889
0.185932	0.458763	3.92077	0.000147056	0.000268112	-0.285979	cg13124801
-0.00238517	0.691862	-0.0495968	0.960526	0.965265	-7.55851	cg26010218
-0.342262	0.621119	-9.34665	5.9542e-16	3.79441e-15	25.4515	cg24686189
-0.142308	0.669558	-3.75081	0.000272259	0.000477705	-0.870069	cg23056703
-0.314711	0.599042	-8.01279	8.05058e-13	3.86042e-12	18.3052	cg10055265
-0.0667627	0.491747	-1.67497	0.0965314	0.117798	-6.16532	cg13468667
0.0577273	0.535186	1.60667	0.110743	0.133883	-6.27555	cg26964875
-0.10532	0.169318	-2.22582	0.0278843	0.0368695	-5.11865	cg04175417
0.178874	0.678115	4.20089	5.12161e-05	9.97745e-05	0.719826	cg08969549
0.120206	0.709025	3.52365	0.000602169	0.0010056	-1.61853	cg04822456
0.213606	0.744166	5.44497	2.77376e-07	7.48993e-07	5.7648	cg24414383
0.00763934	0.170477	0.294058	0.769218	0.792814	-7.51628	cg01814191
-0.0384705	0.354858	-1.20438	0.230801	0.264556	-6.83478	cg16165575
0.20835	0.78969	5.12264	1.15756e-06	2.87488e-06	4.37506	cg00680875
-0.0633647	0.155211	-2.39379	0.0182134	0.0247419	-4.74501	cg03140883
0.141869	0.742593	4.12019	6.9745e-05	0.00013323	0.424703	cg10222925
0.132546	0.775573	4.21881	4.7773e-05	9.34561e-05	0.786333	cg27495908
0.448478	0.259041	19.2277	1.42082e-38	2.01319e-36	77.3074	cg09366796
-0.441892	0.711158	-14.7364	9.153e-29	2.41188e-27	54.8163	cg09085932
0.112632	0.199427	3.99014	0.000113641	0.000210656	-0.0409814	cg10814005
0.206286	0.738558	5.02186	1.79081e-06	4.32595e-06	3.95167	cg09373875
-0.0899203	0.324726	-2.20291	0.0295012	0.0388751	-5.16766	cg01416712
0.150127	0.701639	4.41	2.25961e-05	4.6449e-05	1.50422	cg20490724
0.131918	0.743486	3.64121	0.00040102	0.000687111	-1.23587	cg06035414
0.311416	0.309153	10.4248	1.52841e-18	1.23387e-17	31.3775	cg25699727
0.0708083	0.687346	2.12514	0.035615	0.0463642	-5.33056	cg10240139
0.232497	0.652068	6.23944	6.76036e-09	2.2066e-08	9.39737	cg20122488
-0.195538	0.655927	-5.54985	1.72467e-07	4.78181e-07	6.22807	cg02672759
-0.336703	0.470794	-9.76962	5.82569e-17	4.07113e-16	27.7598	cg10110857
-0.46936	0.750567	-16.2061	4.31721e-32	1.86011e-30	62.4468	cg21506299
-0.129475	0.739037	-4.33035	3.09088e-05	6.2209e-05	1.20332	cg15930777
0.119044	0.822058	3.71783	0.000306133	0.000533226	-0.980981	cg04664179
-0.255143	0.415005	-6.70057	7.02453e-10	2.54454e-09	11.6221	cg00802478
0.113387	0.711067	3.23537	0.00156812	0.00247132	-2.51315	cg08773955
0.137364	0.398901	4.62694	9.39732e-06	2.04692e-05	2.3483	cg25596082
0.0887642	0.580075	2.45742	0.0154157	0.0211538	-4.59712	cg15670924
0.142863	0.300055	5.25093	6.57559e-07	1.68717e-06	4.92425	cg23947828
0.137973	0.676879	3.729	0.000294258	0.000513895	-0.94356	cg23474723
-0.0225673	0.356186	-0.468553	0.640235	0.67283	-7.44946	cg19944876
-0.0142534	0.644297	-0.432933	0.665836	0.69691	-7.46558	cg13438032
-0.218526	0.740129	-6.09441	1.35697e-08	4.27759e-08	8.71416	cg21594961
0.0365477	0.344313	0.734971	0.463784	0.502539	-7.28875	cg14497054
0.0962322	0.583372	2.1043	0.0374289	0.0485801	-5.37329	cg01297370
0.0228048	0.71038	0.668757	0.504929	0.54264	-7.33529	cg00411072
0.114498	0.738535	4.04727	9.17768e-05	0.000172374	0.162584	cg06543974
0.0689215	0.55271	1.69514	0.0926295	0.113386	-6.13193	cg05800561
0.0619209	0.209618	2.40816	0.017544	0.0238868	-4.71188	cg00556029
-0.132175	0.475668	-3.09543	0.00244376	0.0037474	-2.92431	cg03448169
-0.128145	0.452165	-3.44582	0.000784109	0.00128974	-1.86624	cg09408366
0.118007	0.240542	4.32951	3.10107e-05	6.24002e-05	1.20016	cg09326440
0.390132	0.231705	15.3411	3.80201e-30	1.21763e-28	57.9857	cg08190844
-0.451104	0.699386	-14.5074	3.15432e-28	7.74209e-27	53.5841	cg09693811
0.177264	0.652627	5.34115	4.4181e-07	1.16099e-06	5.31144	cg13590966
0.0736821	0.344911	1.71859	0.0882547	0.108367	-6.09262	cg23225476
0.339291	0.198049	12.0711	1.69131e-22	2.04425e-21	40.4422	cg00447817
-0.0248585	0.692172	-0.73627	0.462996	0.501784	-7.28779	cg05496543
-0.0724905	0.585728	-1.97192	0.0509082	0.0648157	-5.63555	cg06489965
-0.445242	0.717168	-14.0345	3.99107e-27	8.51961e-26	51.0559	cg13339791
0.0526479	0.590885	1.2973	0.197004	0.228593	-6.7194	cg01749904
0.297905	0.650506	8.1906	3.12463e-13	1.5554e-12	19.2419	cg15262728
0.162201	0.725718	3.75207	0.000271036	0.000475694	-0.865811	cg07608611
-0.271204	0.693043	-7.09082	9.813e-11	3.87026e-10	13.5607	cg02072834
-0.171253	0.346929	-5.11023	1.22175e-06	3.02311e-06	4.32266	cg00510447
-0.0710122	0.630125	-2.00262	0.0474605	0.0606942	-5.57614	cg21415450
0.15755	0.77805	5.08333	1.37105e-06	3.36742e-06	4.21057	cg00650386
0.240763	0.686216	7.06992	1.09162e-10	4.2856e-10	13.4556	cg02657539
-0.0767256	0.238415	-1.90019	0.0597953	0.0753416	-5.77097	cg05965863
-0.0106248	0.716948	-0.229889	0.818568	0.837764	-7.53318	cg07725163
-0.385759	0.698319	-12.3876	3.01286e-23	3.94752e-22	42.1606	cg00822241
-0.438444	0.763769	-13.1863	3.91841e-25	6.48712e-24	46.4865	cg16172099
0.176922	0.585803	4.09935	7.54888e-05	0.000143509	0.349152	cg12486486
0.245259	0.571038	7.65033	5.43676e-12	2.41682e-11	16.4164	cg12320198
0.12043	0.658406	3.41421	0.000871859	0.00142502	-1.96558	cg24452765
-0.251417	0.646864	-6.50436	1.857e-09	6.43891e-09	10.6661	cg03732056
0.222811	0.66944	6.23206	7.00555e-09	2.28325e-08	9.36242	cg05891759
-0.0891444	0.342637	-2.37076	0.0193363	0.0261744	-4.79777	cg05323533
-0.155981	0.646813	-3.61785	0.000435087	0.000741459	-1.31273	cg20673840
-0.327593	0.595628	-9.52754	2.20677e-16	1.46181e-15	26.437	cg00318573
0.0764449	0.683626	1.6975	0.092182	0.112882	-6.128	cg07128846
0.170131	0.648665	4.19634	5.21208e-05	0.000101437	0.703079	cg16126760
0.172145	0.624163	4.29725	3.524e-05	7.03367e-05	1.07781	cg11522747
0.313205	0.603633	8.05646	6.38398e-13	3.08692e-12	18.5347	cg26365152
0.0348548	0.26815	0.884867	0.377989	0.416704	-7.16733	cg24027397
0.21149	0.713808	5.32161	4.82011e-07	1.25896e-06	5.22668	cg14013659
0.181588	0.229364	5.98113	2.316e-08	7.12655e-08	8.19009	cg24090990
0.162803	0.735167	4.97124	2.22539e-06	5.30291e-06	3.74106	cg06162737
0.466253	0.247656	17.3559	1.28809e-34	8.32301e-33	68.2378	cg00512459
-0.067312	0.769404	-1.37898	0.170453	0.199931	-6.6111	cg20945531
0.213428	0.206376	7.22446	4.91397e-11	1.99962e-10	14.2422	cg13290371
-0.0870375	0.131072	-3.34961	0.0010799	0.00174172	-2.16577	cg18427589
-0.0163257	0.442213	-0.45208	0.652023	0.684016	-7.45707	cg18771937
0.0355946	0.567759	0.970995	0.333494	0.371534	-7.08753	cg17822325
0.145796	0.332249	4.79808	4.62392e-06	1.0535e-05	3.03297	cg23594693
-0.0298712	0.557854	-0.838831	0.403224	0.442037	-7.20698	cg21872782
-0.423548	0.700133	-12.6389	7.74628e-24	1.08671e-22	43.514	cg08032476
0.17557	0.511026	5.18319	8.88438e-07	2.24056e-06	4.63206	cg15081027
0.0148162	0.415923	0.397775	0.691499	0.720983	-7.48024	cg04741211
-0.36836	0.573015	-10.5175	9.35835e-19	7.71121e-18	31.8662	cg17892169
-0.0335767	0.666082	-1.03071	0.30474	0.342028	-7.02793	cg16137498
-0.0839747	0.194547	-3.32589	0.00116762	0.00187394	-2.23866	cg20082170
0.133479	0.615866	3.41969	0.000856012	0.00140087	-1.94841	cg06127541
0.236569	0.613769	6.18219	8.90884e-09	2.86962e-08	9.12669	cg26169070
0.342638	0.554756	9.16744	1.58761e-15	9.72072e-15	24.478	cg05761971
0.146671	0.696845	3.4659	0.000732788	0.00121014	-1.80279	cg08230648
0.128662	0.319971	3.8176	0.000214199	0.000381716	-0.642944	cg10764762
-0.357677	0.641562	-11.1167	3.39187e-20	3.21103e-19	35.1663	cg12279294
0.00492228	0.734771	0.135669	0.892309	0.904345	-7.55049	cg03984758
0.225299	0.725974	5.48237	2.34274e-07	6.38568e-07	5.9294	cg18468725
0.0924043	0.661739	2.07891	0.0397458	0.051397	-5.42483	cg23508887
0.0182238	0.691568	0.383755	0.701836	0.730593	-7.48574	cg14804593
0.231757	0.307108	6.06224	1.58203e-08	4.95506e-08	8.5638	cg13419925
-0.130122	0.432902	-3.0692	0.00265157	0.00404723	-2.99966	cg25573635
0.0758415	0.67834	1.97182	0.0509194	0.0648292	-5.63574	cg13833632
-0.417902	0.68872	-12.1218	1.32175e-22	1.61668e-21	40.6887	cg06419476
0.148575	0.64129	3.70483	0.000320594	0.000556821	-1.02458	cg23884423
-0.260374	0.592723	-7.02581	1.36621e-10	5.31001e-10	13.2345	cg09351315
-0.302562	0.62137	-7.40696	1.93243e-11	8.16781e-11	15.1638	cg07510230
-0.0202028	0.597212	-0.583031	0.560961	0.5971	-7.38907	cg11346718
0.0592733	0.705928	1.38274	0.169299	0.198671	-6.60596	cg17960934
0.0739046	0.831866	2.11114	0.0368249	0.0478425	-5.35931	cg21026469
0.11608	0.202001	2.37764	0.0189958	0.025738	-4.78209	cg20678082
-0.0881289	0.623696	-1.91132	0.0583367	0.07363	-5.75027	cg20709110
-0.0426578	0.628853	-1.06124	0.290703	0.327582	-6.99611	cg06009267
0.247218	0.654491	7.34062	2.72328e-11	1.13561e-10	14.8252	cg08698685
0.183422	0.731778	4.43283	2.06336e-05	4.2667e-05	1.59151	cg12456379
-0.0584765	0.710378	-1.56028	0.121315	0.145778	-6.34791	cg10980102
0.259663	0.368063	8.71221	1.86411e-14	1.03331e-13	22.0341	cg11401784
0.232279	0.680961	6.33224	4.31134e-09	1.43698e-08	9.83882	cg10208367
-0.00892234	0.1814	-0.331572	0.740787	0.766602	-7.50449	cg17173975
0.213142	0.755048	5.38568	3.62073e-07	9.63248e-07	5.50522	cg01659632
-0.0898799	0.389918	-1.98125	0.0498386	0.0635347	-5.61759	cg10329418
-0.45045	0.73668	-14.9342	3.21917e-29	9.03481e-28	55.8575	cg03518729
0.0573209	0.398107	1.32489	0.187712	0.218617	-6.68353	cg17355329
0.0680656	0.613125	2.06821	0.0407576	0.0526183	-5.44636	cg20655068
0.233206	0.407174	6.32847	4.39108e-09	1.46223e-08	9.82083	cg11707084
-0.33638	0.468659	-8.60136	3.44161e-14	1.86287e-13	21.427	cg20687940
0.175538	0.550083	5.31387	4.98877e-07	1.30051e-06	5.19321	cg07433154
-0.425278	0.737114	-12.9778	1.21825e-24	1.88946e-23	45.3565	cg09977703
0.0632832	0.745208	1.95751	0.0525977	0.0668219	-5.66314	cg02473327
-0.0937521	0.256105	-2.18782	0.0306112	0.040234	-5.19971	cg04959634
-0.17549	0.466538	-4.03157	9.74567e-05	0.00018238	0.105552	cg11074232
-0.00290936	0.654388	-0.0655853	0.947817	0.953982	-7.55758	cg26986062
-0.108065	0.231385	-3.31645	0.00120503	0.00192988	-2.26794	cg26237168
-0.477596	0.812656	-16.9931	7.92687e-34	4.45197e-32	66.4283	cg26780125
0.128847	0.469817	2.89356	0.0045215	0.00668465	-3.49	cg07102229
-0.145726	0.763204	-4.51787	1.46691e-05	3.10103e-05	1.9196	cg06686156
-0.0413533	0.740789	-1.18969	0.236506	0.270613	-6.85225	cg10930540
0.257117	0.362833	7.90789	1.4033e-12	6.58707e-12	17.7555	cg06312469
-0.464704	0.692114	-16.8654	1.50916e-33	8.15273e-32	65.7871	cg07038243
0.179479	0.594256	4.76873	5.23793e-06	1.18387e-05	2.91273	cg27299647
-0.0984968	0.481419	-2.25176	0.0261472	0.0347248	-5.06259	cg10806197
-0.434635	0.776927	-13.489	7.60025e-26	1.37677e-24	48.1204	cg25885684
-0.399184	0.803941	-11.0516	4.86762e-20	4.53451e-19	34.8069	cg15477363
0.248454	0.492651	7.41991	1.80695e-11	7.65833e-11	15.2301	cg01028925
-0.10736	0.777576	-3.27367	0.00138548	0.00219955	-2.39795	cg08732300
0.215283	0.773169	6.75466	5.35566e-10	1.9631e-09	11.8889	cg16795455
0.117361	0.689118	3.1728	0.0019155	0.00298219	-2.6989	cg18493113
0.32028	0.399812	9.33823	6.23521e-16	3.96609e-15	25.4057	cg04019164
0.19105	0.649029	4.16879	5.79361e-05	0.000111979	0.601936	cg10089865
-0.411235	0.687233	-13.1189	5.56467e-25	9.01398e-24	46.1366	cg26369418
0.184661	0.405274	4.45619	1.8795e-05	3.91057e-05	1.68121	cg01375262
0.128363	0.676805	3.0169	0.0031156	0.00471064	-3.14828	cg05914935
-0.15259	0.703257	-4.37002	2.64747e-05	5.38652e-05	1.35212	cg25414370
-0.0389546	0.605459	-1.15823	0.24906	0.283818	-6.88897	cg23143090
0.245765	0.57736	5.91489	3.17918e-08	9.62734e-08	7.88037	cg23623252
-0.426881	0.779315	-14.7028	1.09342e-28	2.84047e-27	54.6392	cg02452500
0.0910773	0.587055	2.25645	0.0258435	0.034344	-5.05239	cg14091631
-0.0264344	0.656925	-0.635038	0.526607	0.563824	-7.35732	cg19622623
-0.168215	0.389173	-3.76154	0.00026202	0.000460719	-0.8338	cg24747764
-0.0558419	0.380697	-1.24677	0.214899	0.247651	-6.78318	cg27622679
-0.0255104	0.639856	-0.50712	0.612996	0.646988	-7.43058	cg24530234
0.0965517	0.469857	2.22728	0.0277837	0.0367426	-5.1155	cg19473068
0.0338111	0.429287	0.902654	0.368509	0.40704	-7.15145	cg02640604
-0.475892	0.759965	-17.163	3.37884e-34	2.02738e-32	67.2775	cg17819085
0.155406	0.78437	4.52838	1.40598e-05	2.97985e-05	1.96043	cg09684557
-0.00343251	0.347881	-0.102475	0.91855	0.92781	-7.55447	cg13632655
0.0204033	0.195599	0.663047	0.508564	0.546246	-7.3391	cg21037008
-0.0400109	0.468235	-1.26592	0.207981	0.24034	-6.7593	cg01993576
-0.153975	0.63532	-3.10709	0.00235635	0.00362142	-2.89065	cg22463553
-0.413886	0.730662	-12.2216	7.63483e-23	9.56852e-22	41.2352	cg13679714
0.205524	0.682355	5.04306	1.63445e-06	3.97214e-06	4.04027	cg14665062
0.206036	0.739179	4.69402	7.14351e-06	1.58371e-05	2.61309	cg06944982
0.0778317	0.182541	1.6566	0.100199	0.121964	-6.19539	cg11594731
0.151993	0.505126	3.96774	0.000123636	0.000228008	-0.121018	cg21391452
0.451085	0.186611	16.8068	2.02867e-33	1.07313e-31	65.4925	cg04094641
0.0745361	0.506341	1.62041	0.107756	0.130527	-6.25372	cg02025737
0.158706	0.235852	5.57096	1.5611e-07	4.35398e-07	6.32493	cg07903677
0.035572	0.332179	0.788349	0.432039	0.470982	-7.24806	cg10012722
0.476884	0.172545	18.2443	1.61309e-36	1.46783e-34	72.5985	cg10520099
0.209067	0.234727	7.47853	1.32145e-11	5.67684e-11	15.5385	cg07709606
-0.0474195	0.163647	-1.16542	0.246149	0.280754	-6.88066	cg25694349
-0.128908	0.629364	-3.43279	0.000819224	0.00134397	-1.90728	cg21052814
-0.0786281	0.533016	-1.67901	0.095739	0.1169	-6.15866	cg14818413
0.0660722	0.732446	1.4139	0.159966	0.188419	-6.56284	cg23369748
0.0734037	0.607429	1.77704	0.0780833	0.0966819	-5.99245	cg07903144
-0.303969	0.44566	-7.98047	9.55619e-13	4.55071e-12	18.1355	cg22030890
0.192768	0.697427	5.21376	7.768e-07	1.97357e-06	4.76255	cg16630085
0.0242791	0.759874	0.689935	0.491561	0.529606	-7.32088	cg16140179
0.0520715	0.702368	1.60895	0.110242	0.133314	-6.27194	cg00621646
0.123131	0.677611	3.26785	0.00141187	0.00223909	-2.41552	cg26691305
0.0840745	0.670281	1.92843	0.0561521	0.0710599	-5.71822	cg16921789
-0.15054	0.726306	-3.44866	0.00077665	0.00127829	-1.85728	cg27209741
0.287489	0.308513	7.70457	4.09491e-12	1.84253e-11	16.6966	cg24877093
0.0226404	0.205953	0.766569	0.444832	0.4837	-7.26501	cg05527044
0.1945	0.725324	4.6293	9.32394e-06	2.03165e-05	2.35612	cg23722778
-0.459859	0.777315	-14.9899	2.42672e-29	6.94038e-28	56.1392	cg11993173
-0.425291	0.660811	-14.1628	1.93834e-27	4.28465e-26	51.7746	cg18257574
0.166427	0.768928	4.1034	7.4336e-05	0.000141431	0.363841	cg18965322
-0.12079	0.284864	-3.77284	0.000251611	0.00044367	-0.79545	cg24719107
0.251821	0.302116	8.99522	4.00226e-15	2.35963e-14	23.5599	cg20743080
0.118998	0.7317	3.69644	0.000330253	0.000572724	-1.05262	cg19415383
0.161919	0.239634	5.37055	3.86293e-07	1.02376e-06	5.44183	cg06923616
-0.0452602	0.577328	-1.19534	0.234299	0.268271	-6.84555	cg03545404
0.157823	0.685843	4.68743	7.34078e-06	1.62458e-05	2.5868	cg26946235
-0.431547	0.682999	-14.1947	1.63744e-27	3.65865e-26	51.9427	cg20909017
0.0537007	0.65936	1.42702	0.156159	0.184259	-6.54442	cg23660927
-0.254796	0.429796	-5.62666	1.214e-07	3.42891e-07	6.5707	cg11845111
0.321566	0.386493	8.92329	6.01012e-15	3.48519e-14	23.1573	cg17215446
0.124813	0.71269	3.18525	0.00184113	0.00287368	-2.66218	cg07464250
-0.34601	0.453013	-10.1897	5.73623e-18	4.38054e-17	30.0634	cg26618903
0.1735	0.634575	5.59002	1.43291e-07	4.01337e-07	6.40868	cg13889085
-0.355357	0.72712	-9.17028	1.56316e-15	9.57455e-15	24.4934	cg03091668
-0.119385	0.715272	-2.90313	0.00439442	0.00650746	-3.46392	cg01789499
0.0597461	0.474019	1.48938	0.138998	0.165408	-6.45456	cg01201215
-0.180454	0.282761	-3.92378	0.000145436	0.000265334	-0.275452	cg14946515
0.206273	0.757224	5.55432	1.6899e-07	4.69052e-07	6.24794	cg06677980
0.149633	0.617538	3.56279	0.000526481	0.000886844	-1.49225	cg08460080
-0.286876	0.655061	-7.05529	1.176e-10	4.60483e-10	13.3823	cg15715477
-0.238057	0.676374	-6.08332	1.43074e-08	4.49911e-08	8.66229	cg01033299
0.160429	0.663721	5.07969	1.39401e-06	3.42084e-06	4.19456	cg06842116
0.00385013	0.44245	0.0873057	0.930573	0.93855	-7.55591	cg06511330
-0.388095	0.693966	-10.9819	7.15854e-20	6.5815e-19	34.4231	cg15131282
-0.400112	0.652503	-12.5089	1.57143e-23	2.11854e-22	42.8093	cg04245131
-0.210026	0.69214	-5.58376	1.47747e-07	4.13235e-07	6.379	cg01782711
0.167892	0.678301	3.89338	0.000162609	0.00029473	-0.381496	cg01005582
0.140934	0.737597	3.5944	0.000472003	0.000800615	-1.38944	cg00804587
0.151318	0.756503	5.04021	1.6507e-06	4.0084e-06	4.03037	cg20592447
0.0708802	0.220244	2.6703	0.00862124	0.01225	-4.07659	cg14561934
0.0783653	0.583849	1.94827	0.0537055	0.0681219	-5.68072	cg16539346
-0.429547	0.659372	-13.9035	7.9082e-27	1.61922e-25	50.3741	cg15513620
-0.443876	0.5453	-14.8406	5.27665e-29	1.43741e-27	55.3651	cg03655330
-0.165432	0.272415	-4.50887	1.52117e-05	3.20909e-05	1.88465	cg02853703
-0.383569	0.672688	-10.0006	1.63025e-17	1.19562e-16	29.0253	cg04586579
0.0678785	0.618621	1.38474	0.168687	0.197999	-6.60322	cg01273991
0.241722	0.603441	6.59286	1.19963e-09	4.24565e-09	11.0957	cg12019520
-0.350371	0.652737	-9.46105	3.17927e-16	2.07606e-15	26.0744	cg11423096
0.191335	0.733426	4.64103	8.8861e-06	1.94265e-05	2.4025	cg18160150
0.121061	0.761608	4.12196	6.91946e-05	0.000132235	0.43206	cg15807455
-0.345342	0.486649	-9.74865	6.5388e-17	4.54863e-16	27.6451	cg10807894
0.193243	0.7534	6.48204	2.06103e-09	7.1117e-09	10.5632	cg00095099
0.0374127	0.702904	0.959504	0.339224	0.377206	-7.0986	cg03845745
-0.256688	0.628035	-7.05111	1.20133e-10	4.69973e-10	13.3612	cg13710553
0.470447	0.155466	16.3428	2.14426e-32	9.66711e-31	63.1439	cg12446543
0.382857	0.314208	16.6569	4.33267e-33	2.17146e-31	64.7367	cg24258592
-0.00411952	0.268391	-0.0930163	0.926045	0.934487	-7.5554	cg05379541
0.0191889	0.727645	0.631284	0.529047	0.566247	-7.3597	cg10837383
0.159303	0.509481	4.16594	5.85723e-05	0.000113139	0.591496	cg27635859
-0.196238	0.658625	-5.26962	6.0709e-07	1.56496e-06	5.00223	cg13191951
0.0435999	0.521952	1.14827	0.253128	0.288087	-6.90039	cg18071202
0.16213	0.691703	4.22198	4.72132e-05	9.24557e-05	0.79769	cg19417024
0.253171	0.369367	7.60295	6.97085e-12	3.07015e-11	16.1709	cg18594701
-0.375828	0.851989	-10.5061	9.96456e-19	8.18895e-18	31.8037	cg21749794
0.0901905	0.589118	2.38414	0.0186785	0.0253355	-4.76721	cg06223162
-0.168675	0.690119	-4.59532	1.07133e-05	2.31385e-05	2.22223	cg01471264
0.0832542	0.540974	2.15352	0.0332681	0.0435065	-5.27175	cg15906260
-0.261123	0.600828	-6.72148	6.32863e-10	2.30281e-09	11.7247	cg11988036
-0.159603	0.415002	-3.74092	0.000282031	0.000493812	-0.903429	cg21883293
0.0839667	0.751462	2.57437	0.0112518	0.0157391	-4.31604	cg21125190
-0.228669	0.483991	-6.23342	6.95977e-09	2.26878e-08	9.36885	cg05549655
-0.0308964	0.23143	-0.707118	0.480857	0.519241	-7.30886	cg14284618
0.0136705	0.227893	0.400685	0.689361	0.71901	-7.47908	cg17606785
-0.192503	0.583102	-5.00379	1.93556e-06	4.65252e-06	3.8763	cg05174975
0.154273	0.678997	4.42694	2.11231e-05	4.36138e-05	1.56898	cg22918700
0.214863	0.749963	5.85632	4.18577e-08	1.24778e-07	7.61124	cg07062764
0.0282199	0.537738	0.663198	0.508469	0.546155	-7.339	cg04240553
-0.267566	0.491366	-6.50866	1.81813e-09	6.31118e-09	10.6869	cg19327615
-0.299542	0.650323	-7.28663	3.59741e-11	1.482e-10	14.5504	cg19535096
0.18103	0.662396	4.70765	6.75205e-06	1.50203e-05	2.66749	cg04250181
-0.0170661	0.690915	-0.553429	0.580992	0.616496	-7.40594	cg08786674
0.092016	0.763299	2.92052	0.00417143	0.00619592	-3.41628	cg13181026
0.215666	0.548882	4.55891	1.2424e-05	2.65638e-05	2.07951	cg16904430
0.020633	0.307162	0.406678	0.684965	0.714869	-7.47665	cg15624813
0.25218	0.320779	9.06464	2.74049e-15	1.6392e-14	23.9356	cg18027654
0.350619	0.513487	9.32104	6.85121e-16	4.33927e-15	25.3121	cg09511351
-0.156698	0.625255	-4.17383	5.68286e-05	0.000110012	0.620386	cg23985702
0.0240067	0.701023	0.593481	0.553971	0.5904	-7.38291	cg14185229
0.00106586	0.765946	0.0332469	0.973533	0.976575	-7.55919	cg24202448
-0.0333367	0.575746	-0.86596	0.388231	0.426975	-7.18387	cg16030113
0.221773	0.65186	5.87838	3.77436e-08	1.13198e-07	7.71245	cg16383503
0.368469	0.241606	13.1549	4.46695e-25	7.33405e-24	46.3549	cg05855490
-0.446987	0.760468	-14.7201	9.99885e-29	2.61531e-27	54.7283	cg05940672
0.136693	0.695482	4.10923	7.27106e-05	0.000138519	0.384945	cg13082816
-0.492724	0.783107	-18.6943	1.82242e-37	2.0196e-35	74.7687	cg03310376
0.129125	0.263358	2.76185	0.00664727	0.00959461	-3.84115	cg19659741
-0.28352	0.633162	-7.78117	2.73807e-12	1.25085e-11	17.0945	cg05433391
-0.134579	0.652252	-3.67978	0.000350244	0.000605403	-1.10812	cg26572452
0.0320594	0.676822	0.764852	0.445854	0.484733	-7.26632	cg06680863
0.291409	0.643444	7.47421	1.3633e-11	5.84929e-11	15.5083	cg21997740
0.23096	0.543571	7.04345	1.24905e-10	4.8768e-10	13.3229	cg05385188
0.143697	0.617425	3.80894	0.000221001	0.000393081	-0.67257	cg10320997
0.247093	0.415944	6.4212	2.79318e-09	9.50357e-09	10.2651	cg00583861
0.144705	0.741142	3.34481	0.00109779	0.00176868	-2.18097	cg11986223
0.224804	0.712161	6.08055	1.44982e-08	4.55491e-08	8.64931	cg08921397
-0.217486	0.632368	-5.26747	6.12905e-07	1.57918e-06	4.99296	cg19522940
-0.409778	0.720749	-11.9553	3.3042e-22	3.87289e-21	39.7764	cg04591018
-0.125426	0.540302	-3.26755	0.00141323	0.00224103	-2.41641	cg25267808
-0.357425	0.719849	-9.2094	1.2622e-15	7.79708e-15	24.7057	cg01430302
0.152593	0.755175	3.50386	0.000644227	0.00107154	-1.68194	cg24957532
-0.287294	0.718478	-8.06643	6.05468e-13	2.93527e-12	18.5871	cg08863620
0.0655449	0.692354	1.99985	0.0477631	0.0610623	-5.58153	cg22376805
0.0959805	0.650797	3.044	0.00286611	0.00435467	-3.07145	cg01365766
-0.0526799	0.214155	-1.5248	0.129926	0.155337	-6.40187	cg18940830
-0.424413	0.774205	-13.1324	5.25153e-25	8.5346e-24	46.1948	cg00149213
-0.449182	0.632616	-14.9767	2.57338e-29	7.33231e-28	56.0805	cg01274660
-0.256763	0.699829	-7.49583	1.21837e-11	5.25107e-11	15.6193	cg19301114
-0.137889	0.705177	-3.12009	0.00226229	0.00348459	-2.85298	cg20760057
0.157949	0.774658	4.51483	1.48504e-05	3.13823e-05	1.90777	cg11478233
0.124345	0.492154	3.02753	0.00301562	0.00456817	-3.11825	cg11200414
-0.0207593	0.637023	-0.533431	0.594717	0.629584	-7.41684	cg06185146
0.32082	0.618673	8.33655	1.43108e-13	7.34036e-13	20.0151	cg07102406
-0.12585	0.366848	-3.93692	0.000138545	0.000253619	-0.229335	cg11549025
0.269499	0.618425	7.01256	1.46133e-10	5.66418e-10	13.1681	cg13651483
0.216217	0.721885	5.29135	5.51363e-07	1.42935e-06	5.09588	cg10724774
0.179823	0.690078	4.48587	1.66866e-05	3.49808e-05	1.79562	cg21230392
0.199305	0.721764	5.09275	1.31816e-06	3.24547e-06	4.24894	cg05280088
-0.452884	0.704501	-15.9336	1.75283e-31	6.86081e-30	61.051	cg06223926
0.11513	0.56109	2.81798	0.00564942	0.00823812	-3.69326	cg25017900
0.219173	0.521881	6.11071	1.25521e-08	3.97448e-08	8.79057	cg20832320
0.0163772	0.573678	0.410881	0.681889	0.712041	-7.47492	cg24768113
0.0914513	0.332038	2.74853	0.00690659	0.0099456	-3.87587	cg20319926
-0.113701	0.201557	-2.25662	0.0258327	0.0343314	-5.05202	cg18762465
-0.406604	0.536736	-11.9559	3.29486e-22	3.86331e-21	39.7792	cg14280905
0.181066	0.70058	4.36304	2.72154e-05	5.52485e-05	1.32564	cg07395436
0.149581	0.548444	4.20012	5.13683e-05	0.000100043	0.716988	cg05150327
-0.337835	0.687167	-9.02353	3.48209e-15	2.06313e-14	23.6987	cg02922776
-0.341483	0.627113	-9.16707	1.59081e-15	9.73908e-15	24.476	cg00981994
0.200825	0.739952	4.91847	2.7873e-06	6.55186e-06	3.52297	cg13217658
0.132101	0.706865	3.45744	0.000754013	0.00124324	-1.82956	cg03485840
0.128324	0.417609	3.13623	0.00215032	0.00332296	-2.80602	cg00027669
0.0884126	0.186084	3.17692	0.00188964	0.00294443	-2.68642	cg20294789
-0.112006	0.709434	-3.25648	0.00146482	0.00231788	-2.44978	cg13335112
0.128054	0.796832	4.50137	1.56521e-05	3.29613e-05	1.85694	cg11575644
0.215875	0.522938	6.73128	6.02386e-10	2.19699e-09	11.7733	cg11116300
0.302625	0.196239	10.4542	1.29869e-18	1.05487e-17	31.5394	cg06536868
0.189139	0.744225	5.12956	1.12317e-06	2.79479e-06	4.40434	cg08611602
0.197905	0.262184	6.99785	1.5635e-10	6.04179e-10	13.101	cg15758702
-0.0271582	0.749645	-0.949906	0.344056	0.38209	-7.10775	cg07695058
0.0984737	0.586222	3.06988	0.0026459	0.00403895	-2.99769	cg24469729
0.107346	0.678549	2.3818	0.0187924	0.0254788	-4.77258	cg21573345
0.0904343	0.79149	2.30669	0.0227782	0.0305339	-4.9419	cg01509330
-0.0986316	0.32503	-2.39412	0.0182012	0.0247256	-4.74434	cg01285706
0.0112953	0.728646	0.4137	0.679827	0.710059	-7.47375	cg11529346
-0.449006	0.641651	-14.5757	2.17564e-28	5.45195e-27	53.954	cg20162696
0.477021	0.172626	17.4772	7.04388e-35	4.71099e-33	68.8388	cg22659049
-0.164931	0.531298	-4.91302	2.85251e-06	6.69721e-06	3.50057	cg00719439
-0.0644287	0.729304	-1.48812	0.13933	0.165759	-6.45642	cg14903612
-0.0276688	0.504403	-0.899454	0.3702	0.408795	-7.15433	cg07748217
-0.345071	0.492634	-8.34315	1.38132e-13	7.09577e-13	20.0502	cg26276650
0.131507	0.256306	2.88656	0.00461651	0.00681578	-3.50902	cg10266211
0.214651	0.6349	5.33134	4.61567e-07	1.20913e-06	5.26886	cg05923681
-0.243728	0.769155	-6.02561	1.88329e-08	5.85244e-08	8.39303	cg02357751
0.206606	0.560818	5.431	2.95403e-07	7.94966e-07	5.70345	cg14495732
0.310153	0.532715	9.54329	2.02383e-16	1.34548e-15	26.5229	cg18888403
0.227441	0.382942	5.46895	2.48929e-07	6.75969e-07	5.87025	cg22291365
0.235725	0.697108	6.26703	5.91589e-09	1.94157e-08	9.52829	cg10483534
-0.255229	0.674514	-6.71426	6.56101e-10	2.38351e-09	11.6892	cg09423312
-0.409481	0.762682	-13.1783	4.00138e-25	6.61675e-24	46.465	cg02734505
0.0379871	0.742079	1.19629	0.23393	0.267877	-6.84443	cg03831405
0.215804	0.657874	5.31396	4.9869e-07	1.30006e-06	5.19358	cg03356537
0.212243	0.734543	4.86515	3.49398e-06	8.09236e-06	3.30423	cg00767948
-0.259064	0.562706	-6.39419	3.18753e-09	1.07791e-08	10.1353	cg11223365
0.100625	0.67572	2.73665	0.00714563	0.0102722	-3.90672	cg19453059
-0.213153	0.652448	-5.28397	5.69709e-07	1.47424e-06	5.06404	cg18170229
-0.0737281	0.735422	-1.88029	0.0624804	0.0785103	-5.80771	cg02297460
0.285544	0.233114	9.13824	1.84867e-15	1.12511e-14	24.3266	cg16168406
0.210522	0.651676	5.30006	5.3047e-07	1.37853e-06	5.13347	cg23214895
0.10063	0.176527	3.23966	0.00154615	0.00243861	-2.5001	cg19933595
-0.289952	0.589026	-8.12554	4.42051e-13	2.16912e-12	18.8984	cg05365729
0.0801151	0.757224	2.5929	0.0106924	0.0150021	-4.27035	cg07177174
0.213679	0.742349	5.05111	1.57863e-06	3.84403e-06	4.07397	cg07747256
0.0821208	0.653154	1.91678	0.0576318	0.0727968	-5.74007	cg14454680
-0.0735943	0.397026	-1.79846	0.0746055	0.0926406	-5.95493	cg05294243
-0.0336251	0.391446	-0.709416	0.479436	0.517868	-7.30723	cg05280806
-0.438684	0.699248	-14.0578	3.48177e-27	7.48615e-26	51.1916	cg26405020
0.145022	0.69298	3.52087	0.000607914	0.00101466	-1.62745	cg01417037
0.176523	0.734532	5.15435	1.008e-06	2.52499e-06	4.50941	cg24970879
-0.163795	0.361429	-4.50479	1.54636e-05	3.25842e-05	1.86884	cg02380595
-0.174257	0.490643	-4.00275	0.000108543	0.000201814	0.00291183	cg12594581
0.109778	0.827298	3.08402	0.00253226	0.00387503	-2.95716	cg19033943
0.404862	0.461465	14.3157	8.56389e-28	1.99203e-26	52.5885	cg26428748
0.215721	0.718659	5.44514	2.77166e-07	7.48446e-07	5.76554	cg09642739
0.165924	0.709915	4.01052	0.000105441	0.000196374	0.0305267	cg09468207
0.180803	0.57793	4.82083	4.2112e-06	9.64805e-06	3.12363	cg00472758
0.191322	0.199591	6.51388	1.76193e-09	6.12487e-09	10.7173	cg21117965
0.234425	0.383273	7.58288	7.69651e-12	3.37655e-11	16.0726	cg17753124
0.193194	0.630702	5.34483	4.34626e-07	1.14354e-06	5.3274	cg24791965
-0.1834	0.512363	-4.30492	3.41991e-05	6.83969e-05	1.10655	cg13372811
0.220944	0.657649	6.74919	5.51051e-10	2.01755e-09	11.8609	cg27514538
-0.461961	0.758059	-15.372	3.23602e-30	1.04616e-28	58.1463	cg17939585
-0.0398131	0.502139	-1.05976	0.29137	0.328266	-6.99767	cg23742233
0.198575	0.489879	5.90262	3.36822e-08	1.01703e-07	7.82385	cg04411086
-0.195838	0.670865	-4.6114	1.00326e-05	2.17612e-05	2.2855	cg06620117
0.291794	0.504013	6.78203	4.67507e-10	1.72383e-09	12.0228	cg26377508
0.290514	0.441133	7.53996	9.6832e-12	4.20922e-11	15.8462	cg00017271
-0.315913	0.673921	-8.86646	8.18591e-15	4.68609e-14	22.8509	cg06305609
-0.0195222	0.150441	-0.672445	0.502584	0.540361	-7.33282	cg10191684
-0.2341	0.712181	-6.3308	4.34158e-09	1.44657e-08	9.83196	cg25663304
-0.0507942	0.260255	-1.53434	0.127565	0.152731	-6.38748	cg11157127
-0.393371	0.726466	-10.7451	2.65507e-19	2.31203e-18	33.1191	cg01282174
0.0258654	0.790449	0.737032	0.462535	0.501331	-7.28723	cg07642499
-0.468783	0.75339	-15.6495	7.62578e-31	2.69549e-29	59.5863	cg05136531
-0.0844646	0.180944	-2.04373	0.0431586	0.055535	-5.49527	cg10989897
0.164677	0.705528	4.37477	2.59827e-05	5.29412e-05	1.37012	cg07159397
-0.0804016	0.659923	-2.23993	0.0269275	0.0356879	-5.08824	cg16327228
-0.311328	0.607121	-8.15275	3.82361e-13	1.89006e-12	19.042	cg13896106
0.233157	0.723804	6.84099	3.47751e-10	1.29804e-09	12.3141	cg05008366
0.154596	0.717674	4.62818	9.36684e-06	2.04064e-05	2.35169	cg21505231
0.111127	0.750384	2.41835	0.0170863	0.0233024	-4.6884	cg21778244
0.16712	0.30633	4.61576	9.85537e-06	2.14016e-05	2.30268	cg22682200
0.0852502	0.682324	2.48749	0.0142312	0.0196234	-4.52598	cg22910862
0.202531	0.702237	5.05522	1.55081e-06	3.78028e-06	4.09122	cg05174759
0.465383	0.219503	17.8927	9.02495e-36	7.00964e-34	70.8845	cg15006681
0.465064	0.180738	18.1785	2.22387e-36	1.96414e-34	72.2789	cg10755899
-0.352179	0.694767	-9.60292	1.4582e-16	9.82544e-16	26.8484	cg04924185
0.189434	0.566007	5.4576	2.62023e-07	7.09526e-07	5.82029	cg05567435
-0.0390728	0.239227	-1.09287	0.27663	0.312943	-6.96218	cg04338652
-0.054524	0.691485	-1.5783	0.117116	0.141079	-6.32004	cg19414383
-0.227085	0.494463	-5.966	2.49809e-08	7.65741e-08	8.11637	cg06520003
-0.0631694	0.586205	-1.65198	0.101141	0.123028	-6.20292	cg08203127
-0.401961	0.739136	-12.5157	1.51836e-23	2.05229e-22	42.8436	cg15616358
0.300264	0.52982	7.83238	2.09074e-12	9.65177e-12	17.3612	cg19919217
0.0174693	0.714199	0.486178	0.627723	0.661013	-7.44102	cg07791418
0.285913	0.652249	7.20525	5.46581e-11	2.21443e-10	14.1378	cg18522626
0.125738	0.379651	3.28608	0.00133065	0.00211852	-2.36036	cg04956624
-0.209705	0.369723	-4.78538	4.88581e-06	1.10929e-05	2.97998	cg11198589
-0.0623451	0.20017	-1.48561	0.139991	0.166496	-6.4601	cg09868780
-0.121078	0.697557	-3.26884	0.00140734	0.00223241	-2.41253	cg07877900
-0.219643	0.657955	-4.8796	3.28696e-06	7.64591e-06	3.36334	cg19979108
-0.0935414	0.340727	-2.39727	0.0180523	0.0245361	-4.73708	cg15152362
0.239019	0.615809	5.80457	5.33103e-08	1.57059e-07	7.37472	cg25518400
0.215192	0.728393	5.96784	2.47642e-08	7.59357e-08	8.1249	cg24893035
-0.0164827	0.238738	-0.325702	0.745214	0.770661	-7.50643	cg16561657
0.00485446	0.678333	0.123974	0.901542	0.912658	-7.55202	cg12898019
0.121209	0.748636	2.66496	0.00875386	0.0124271	-4.09027	cg03472610
0.248467	0.509832	8.13567	4.14674e-13	2.04185e-12	18.9612	cg08257600
0.0809908	0.591039	2.01973	0.0456274	0.0584963	-5.54266	cg08396193
-0.306657	0.678009	-8.66375	2.4565e-14	1.34685e-13	21.7613	cg27274382
0.0485535	0.695416	0.97254	0.332729	0.370781	-7.08604	cg14908875
-0.12258	0.310367	-2.71495	0.00760145	0.0108882	-3.96272	cg23594461
-0.0904007	0.351128	-2.29441	0.0234963	0.0314298	-4.96911	cg07770652
-0.308963	0.655151	-8.75912	1.46578e-14	8.20301e-14	22.2732	cg08154612
0.103399	0.562373	2.09978	0.0378329	0.0490679	-5.38252	cg26390078
-0.39253	0.754421	-11.491	4.28394e-21	4.44734e-20	37.2255	cg20386404
-0.287749	0.74174	-7.87412	1.67748e-12	7.8219e-12	17.5789	cg26550194
-0.046277	0.574665	-1.29699	0.197109	0.228709	-6.71979	cg03275375
-0.488374	0.808843	-18.2824	1.34022e-36	1.24698e-34	72.7829	cg03822873
0.0403358	0.893978	0.791919	0.429963	0.468977	-7.24524	cg09282336
-0.0447463	0.457646	-1.20429	0.230835	0.264592	-6.83488	cg23009419
0.239667	0.563862	6.74273	5.69138e-10	2.0807e-09	11.8292	cg23526712
0.41276	0.298571	14.8093	6.22388e-29	1.67865e-27	55.2006	cg26452224
0.191955	0.700405	5.0414	1.6462e-06	3.99812e-06	4.03332	cg01064286
0.110306	0.699457	2.88315	0.0046635	0.00688146	-3.51827	cg00778084
-0.374027	0.831139	-10.0802	1.05018e-17	7.83522e-17	29.4623	cg18404706
-0.0598237	0.154601	-2.04558	0.042968	0.055307	-5.49154	cg27082486
0.300239	0.349159	8.8738	7.86584e-15	4.51223e-14	22.8904	cg02630233
0.0677385	0.795294	2.22467	0.0279601	0.0369636	-5.12107	cg04461197
-0.214252	0.712175	-5.54932	1.72883e-07	4.79255e-07	6.22572	cg09584650
-0.283803	0.696747	-8.21751	2.70628e-13	1.35401e-12	19.3842	cg18348690
-0.160307	0.720363	-3.25621	0.00146613	0.00231983	-2.45061	cg26587870
0.0908399	0.548699	2.05874	0.0416728	0.0537305	-5.46535	cg06639923
-0.0335711	0.380937	-0.840407	0.402343	0.441199	-7.20566	cg25214158
0.151694	0.672263	4.26041	4.06809e-05	8.04325e-05	0.940254	cg27546797
0.0570129	0.499143	1.16801	0.245107	0.279672	-6.87766	cg26283170
0.180577	0.708562	4.29493	3.55605e-05	7.09407e-05	1.06914	cg02072515
-0.390186	0.5307	-12.7913	3.25737e-24	4.78991e-23	44.3759	cg07470314
0.0715798	0.772834	2.18925	0.030504	0.0401027	-5.19667	cg13428681
0.195478	0.727305	4.65344	8.44422e-06	1.85176e-05	2.45169	cg00237586
-0.132445	0.613921	-2.8792	0.00471834	0.00695711	-3.52896	cg09747891
0.108273	0.333817	2.4602	0.0153029	0.0210079	-4.59058	cg03308652
-0.279872	0.511609	-6.70872	6.74491e-10	2.44674e-09	11.662	cg25609393
0.161899	0.723504	5.32798	4.67216e-07	1.22315e-06	5.2567	cg04295258
0.223402	0.75957	5.75039	6.85893e-08	1.99395e-07	7.12838	cg00167684
-0.0462325	0.590473	-1.22333	0.223591	0.256896	-6.81193	cg23538064
0.159783	0.693058	3.83083	0.000204192	0.000364958	-0.597587	cg26346574
-0.330872	0.640802	-9.37122	5.20395e-16	3.33171e-15	25.5852	cg08660915
0.212951	0.689422	5.20885	7.93759e-07	2.01454e-06	4.74156	cg06985880
-0.0203984	0.141746	-0.461075	0.645575	0.677982	-7.45295	cg04209913
0.0353808	0.772107	1.38615	0.168252	0.197529	-6.60128	cg14041921
0.0587448	0.462619	1.2498	0.213793	0.24648	-6.77942	cg17484472
-0.360764	0.715886	-10.0707	1.10693e-17	8.24186e-17	29.41	cg26804772
0.0506842	0.567272	1.08233	0.281265	0.317774	-6.97359	cg08391745
0.136219	0.589964	3.39086	0.000942474	0.00153261	-2.03844	cg16113650
0.297865	0.360452	8.47333	6.86335e-14	3.62035e-13	20.743	cg23860451
0.458816	0.302865	15.1861	8.56305e-30	2.60447e-28	57.1768	cg09984096
-0.122688	0.266915	-3.60449	0.000455774	0.000774517	-1.35649	cg20219035
0.195052	0.239069	7.00091	1.53936e-10	5.95291e-10	13.1164	cg15704219
0.0827362	0.723352	2.28307	0.0241771	0.0322765	-4.99412	cg14032950
-0.143314	0.565716	-3.9035	0.000156689	0.000284624	-0.346271	cg23457901
-0.112757	0.640401	-2.52781	0.0127703	0.0177302	-4.42935	cg25156198
-0.111726	0.605237	-2.57305	0.0112924	0.0157922	-4.31928	cg24494491
-0.0541935	0.381771	-1.15521	0.250289	0.285111	-6.89244	cg07171496
0.103793	0.597858	2.92245	0.00414781	0.00616333	-3.41104	cg00653650
-0.321099	0.732123	-8.55256	4.47857e-14	2.4033e-13	21.166	cg24787755
0.047849	0.489853	1.29422	0.198063	0.229754	-6.72336	cg01056004
0.17822	0.657568	5.40157	3.37168e-07	9.00737e-07	5.57463	cg18166564
-0.151865	0.412132	-4.40647	2.29156e-05	4.7062e-05	1.49073	cg04964669
-0.475623	0.724584	-16.6892	3.67928e-33	1.87045e-31	64.8995	cg18748374
0.10361	0.327431	3.68421	0.000344541	0.000596075	-1.09279	cg19205533
-0.0309028	0.166029	-0.90865	0.365347	0.403885	-7.14603	cg06613480
-0.307301	0.558545	-8.21218	2.78441e-13	1.39163e-12	19.356	cg13910681
-0.115913	0.153266	-2.50284	0.0136583	0.0188801	-4.48936	cg24000285
-0.063753	0.635847	-1.63969	0.103675	0.125905	-6.2228	cg08285289
-0.382412	0.730454	-10.8683	1.34224e-19	1.20098e-18	33.7977	cg18268041
0.184716	0.67537	5.1471	1.04044e-06	2.60082e-06	4.47864	cg21205776
-0.0704242	0.472533	-1.63652	0.104338	0.126643	-6.22791	cg00872354
0.120052	0.737493	2.83711	0.00534178	0.00781628	-3.64224	cg05606841
0.184649	0.784937	5.71472	8.0917e-08	2.33352e-07	6.96687	cg25487804
-0.340683	0.55785	-10.208	5.18474e-18	3.97652e-17	30.1639	cg00574958
-0.051043	0.822303	-1.7558	0.0816563	0.100808	-6.02921	cg04227892
-0.380851	0.713373	-10.5101	9.74862e-19	8.01814e-18	31.8255	cg25433316
0.42314	0.242529	14.5111	3.02375e-28	7.43635e-27	53.6257	cg16295030
0.327613	0.225021	12.2811	5.32132e-23	6.78219e-22	41.5937	cg15484384
0.0171701	0.57145	0.36461	0.716041	0.743804	-7.49294	cg07894334
-0.358562	0.462821	-9.95892	2.05139e-17	1.48972e-16	28.7969	cg20038252
0.240345	0.253181	7.53687	9.8256e-12	4.2685e-11	15.8317	cg04880412
-0.310293	0.570394	-7.70376	4.11222e-12	1.85007e-11	16.6924	cg03442269
-0.333864	0.709219	-9.55686	1.87835e-16	1.25211e-15	26.597	cg01604411
-0.247518	0.592336	-5.77458	6.12983e-08	1.79272e-07	7.23822	cg00176043
0.0302619	0.59877	0.80506	0.422369	0.461409	-7.23474	cg15026569
0.208422	0.65557	4.89825	3.03722e-06	7.10144e-06	3.43983	cg02938651
-0.0769712	0.328205	-1.52389	0.130154	0.155594	-6.40324	cg26015416
-0.0220898	0.550711	-0.518059	0.605366	0.639684	-7.42495	cg21857846
0.244968	0.564925	6.41776	2.84061e-09	9.66098e-09	10.2485	cg03726015
0.0869448	0.259311	2.7357	0.00716458	0.010298	-3.90914	cg14435807
0.415962	0.195735	13.0134	9.98536e-25	1.56558e-23	45.5545	cg20169521
-0.33217	0.742541	-8.90916	6.4903e-15	3.75093e-14	23.0811	cg00363080
-0.0771233	0.222024	-2.34629	0.0205925	0.0277676	-4.85324	cg07471461
0.0378049	0.686481	1.01639	0.311479	0.349046	-7.04254	cg16312552
0.0918082	0.7427	2.81948	0.00562474	0.00820418	-3.68927	cg17008473
0.0587553	0.527112	1.38958	0.167217	0.196394	-6.59658	cg26446803
-0.292395	0.6222	-8.41687	9.2987e-14	4.84723e-13	20.4422	cg15586439
-0.10844	0.439521	-2.9423	0.00390786	0.00582879	-3.35643	cg04999058
-0.234606	0.573289	-7.03572	1.29914e-10	5.06122e-10	13.2841	cg25062539
0.20606	0.743006	5.47668	2.40388e-07	6.54156e-07	5.90428	cg24411946
0.201083	0.210159	6.76127	5.15442e-10	1.89185e-09	11.9262	cg19300307
0.334582	0.232376	12.3415	3.81975e-23	4.94851e-22	41.9238	cg07090424
-0.165937	0.561551	-3.37007	0.00100984	0.00163538	-2.10298	cg04982308
0.116287	0.352987	3.43055	0.000825422	0.00135356	-1.91434	cg19963589
0.0150909	0.345302	0.529451	0.597464	0.632189	-7.41897	cg13505279
-0.370383	0.692724	-10.8064	1.89136e-19	1.66867e-18	33.4565	cg23925540
-0.121121	0.19543	-2.67472	0.00851717	0.012112	-4.06554	cg00266983
0.056043	0.667365	1.32246	0.188517	0.219466	-6.68672	cg04444959
-0.256653	0.514066	-7.1884	5.95909e-11	2.40487e-10	14.0525	cg03566174
0.0201109	0.57894	0.451131	0.652705	0.684659	-7.4575	cg10437224
-0.126376	0.254933	-3.37238	0.00100215	0.00162356	-2.09584	cg23322242
0.302537	0.302156	9.83638	3.97506e-17	2.81375e-16	28.139	cg22960833
-0.0557735	0.143103	-1.31326	0.191587	0.222797	-6.69874	cg11955474
-0.0255932	0.680673	-0.520069	0.603969	0.63833	-7.4239	cg13389502
-0.0142696	0.51858	-0.425941	0.67091	0.701647	-7.46859	cg15577126
-0.0991009	0.228913	-2.01483	0.0461461	0.059117	-5.55228	cg18694169
0.24137	0.503989	6.87227	2.97096e-10	1.11652e-09	12.4691	cg21150843
0.179753	0.742787	4.14278	6.39959e-05	0.000122897	0.50687	cg12093220
0.214001	0.679554	5.12108	1.16544e-06	2.89316e-06	4.36847	cg24473518
0.449912	0.275128	15.6352	8.2161e-31	2.89384e-29	59.512	cg18866358
0.021724	0.194486	0.736816	0.462662	0.50145	-7.28739	cg25827022
-0.401118	0.730516	-13.057	7.67652e-25	1.22181e-23	45.8157	cg02910054
-0.108674	0.327623	-2.31196	0.0224764	0.0301487	-4.93019	cg22006640
-0.0830706	0.523822	-2.45177	0.0156481	0.0214557	-4.61041	cg16880946
-0.0500879	0.49937	-1.30139	0.195605	0.227097	-6.71412	cg10847673
0.152397	0.755396	4.96764	2.25581e-06	5.37024e-06	3.72767	cg11083807
0.0636441	0.719592	1.53707	0.126896	0.151985	-6.38335	cg10729854
0.0350276	0.236727	1.22391	0.223365	0.256656	-6.81122	cg12094892
0.190902	0.719467	4.53067	1.39298e-05	2.95431e-05	1.96937	cg26778584
0.0981665	0.73289	2.80905	0.00579841	0.00844172	-3.71696	cg17423597
0.101158	0.688401	2.69663	0.00800689	0.0114324	-4.00972	cg09312544
-0.0403307	0.657689	-0.930032	0.354212	0.392508	-7.1264	cg16643603
-0.104424	0.354033	-2.25698	0.0258096	0.0343048	-5.05124	cg06327515
0.18247	0.748332	4.34872	2.87956e-05	5.82441e-05	1.27148	cg00894559
0.0824254	0.661862	1.92081	0.0571163	0.0721888	-5.73253	cg02535735
0.221328	0.555964	5.71562	8.05781e-08	2.32395e-07	6.97097	cg04813693
-0.447791	0.779232	-14.1793	1.83502e-27	4.07259e-26	51.83	cg06638451
-0.00230168	0.317869	-0.0493759	0.960701	0.965431	-7.55852	cg14896134
0.214443	0.7525	6.76846	4.99566e-10	1.83583e-09	11.9574	cg20520561
0.412808	0.315775	13.1175	5.62018e-25	9.09945e-24	46.1268	cg26480091
-0.138196	0.247076	-3.03566	0.0029411	0.00446108	-3.09521	cg00378218
-0.372422	0.8204	-9.92749	2.43992e-17	1.7586e-16	28.6245	cg02119938
-0.403894	0.778002	-11.3721	8.26504e-21	8.31484e-20	36.5714	cg26654770
0.0743965	0.683936	1.65958	0.0995966	0.121285	-6.19053	cg00712146
0.146807	0.536043	3.64098	0.000401339	0.000687586	-1.23662	cg14010852
-0.22702	0.813919	-5.80539	5.31058e-08	1.56502e-07	7.37848	cg17473898
0.231449	0.657502	5.41037	3.24107e-07	8.67831e-07	5.61311	cg08002765
-0.282415	0.490263	-7.12283	8.33405e-11	3.31331e-10	13.7217	cg24865623
-0.451464	0.56623	-14.4087	5.36667e-28	1.28169e-26	53.0548	cg12541626
0.130068	0.725483	3.7294	0.000293834	0.000513219	-0.942199	cg03458170
-0.110416	0.410915	-2.71007	0.00770749	0.0110294	-3.97526	cg18000029
0.169341	0.219739	6.20946	7.77492e-09	2.52059e-08	9.25978	cg16242653
-0.297961	0.624591	-7.68051	4.64551e-12	2.07934e-11	16.5719	cg27040468
-0.331063	0.624479	-10.4374	1.44963e-18	1.17266e-17	31.4308	cg02195680
-0.105664	0.193122	-3.95797	0.000128059	0.000235564	-0.15465	cg25124999
-0.159102	0.591271	-4.20988	4.94707e-05	9.65658e-05	0.752997	cg13360866
-0.0704103	0.165526	-1.60214	0.11174	0.135023	-6.28269	cg05317605
-0.0271087	0.22793	-0.884048	0.378426	0.41714	-7.16806	cg26835312
0.11122	0.697817	2.89038	0.00456435	0.00674388	-3.49863	cg25530299
0.234123	0.630525	5.88767	3.61336e-08	1.08675e-07	7.75511	cg25116615
0.211215	0.716967	5.24911	6.64733e-07	1.70421e-06	4.91402	cg02979010
-0.150435	0.200036	-3.26943	0.00140466	0.00222843	-2.41075	cg04765929
0.175523	0.684934	4.50992	1.5147e-05	3.1964e-05	1.88875	cg26277069
-0.272368	0.697365	-7.02812	1.3503e-10	5.25127e-10	13.246	cg03535793
-0.0343462	0.692717	-0.939019	0.349598	0.387811	-7.11801	cg07814565
0.17597	0.687465	4.15886	6.0183e-05	0.000116046	0.565567	cg12771751
-0.127828	0.638222	-2.96557	0.00364274	0.00545526	-3.29197	cg19659215
-0.14992	0.701297	-3.08509	0.00252384	0.00386297	-2.95409	cg00603435
0.390601	0.272999	12.9186	1.61901e-24	2.47274e-23	45.0721	cg26200585
-0.083957	0.267243	-1.83575	0.0688577	0.0859662	-5.88861	cg14548259
0.113275	0.68761	2.97422	0.00354855	0.00532215	-3.26792	cg02884944
0.13833	0.619435	3.51169	0.000627263	0.00104488	-1.65688	cg26386826
0.053259	0.713193	1.66856	0.0977973	0.119236	-6.17584	cg26131670
0.0995471	0.698794	2.08772	0.0389279	0.0504051	-5.40701	cg03295251
0.113005	0.722683	2.61342	0.0101055	0.0142266	-4.21958	cg07016329
-0.087223	0.362966	-2.36146	0.0198054	0.0267674	-4.81891	cg13226669
-0.0783716	0.676887	-1.79126	0.0757597	0.0939798	-5.96759	cg05345876
0.278622	0.264936	10.045	1.24959e-17	9.26509e-17	29.2887	cg05630725
-0.427479	0.825739	-12.8655	2.2465e-24	3.36734e-23	44.747	cg04929759
0.126932	0.251475	2.74391	0.00699866	0.0100718	-3.88788	cg18741908
-0.0964133	0.594272	-2.27931	0.0244069	0.0325657	-5.0024	cg18043514
0.146127	0.705007	4.71251	6.60957e-06	1.47239e-05	2.68792	cg03953232
0.129934	0.364142	4.09357	7.71375e-05	0.000146427	0.328483	cg16034652
-0.0753301	0.154532	-2.887	0.00460889	0.00680534	-3.50761	cg07317641
-0.0770228	0.661375	-2.20754	0.0291684	0.0384621	-5.1578	cg06956052
0.238871	0.683761	5.95264	2.66087e-08	8.13274e-08	8.05457	cg07747559
0.0701701	0.543226	1.96697	0.0514827	0.0654918	-5.64504	cg06190732
-0.0645515	0.401875	-1.58157	0.116367	0.140224	-6.31495	cg18677603
-0.243288	0.5919	-6.21015	7.78673e-09	2.52417e-08	9.25872	cg23155911
0.110805	0.830003	3.24779	0.00150656	0.00238009	-2.47591	cg00853687
0.103259	0.693771	3.10692	0.00235764	0.00362307	-2.89115	cg09086416
-0.0980362	0.149616	-2.06252	0.0413058	0.0532816	-5.45779	cg19200589
-0.455023	0.730109	-14.7125	1.058e-28	2.75495e-27	54.6724	cg16848524
-0.183692	0.321643	-5.17989	9.01372e-07	2.27064e-06	4.61802	cg13067350
-0.0201618	0.218556	-0.56512	0.573042	0.608711	-7.39938	cg15571561
-0.25847	0.786938	-5.63536	1.16644e-07	3.30247e-07	6.60971	cg23252259
0.443812	0.230941	17.0249	6.75803e-34	3.85002e-32	66.5872	cg03854487
0.25521	0.208688	11.1481	2.77727e-20	2.65654e-19	35.3643	cg25593309
-0.14761	0.765271	-4.2086	4.97168e-05	9.70138e-05	0.748249	cg00157012
0.205929	0.282355	6.49263	1.96471e-09	6.79432e-09	10.6106	cg06532574
-0.0472187	0.735874	-1.17701	0.241508	0.275892	-6.86716	cg23414861
-0.22827	0.43162	-5.85615	4.18907e-08	1.24869e-07	7.61047	cg13378934
-0.407081	0.758303	-13.0584	7.69975e-25	1.22504e-23	45.813	cg11986760
0.151218	0.717145	4.47583	1.73731e-05	3.63194e-05	1.75684	cg00789416
0.182015	0.699878	4.53868	1.34859e-05	2.86611e-05	2.00055	cg24129820
-0.111174	0.614234	-2.42239	0.0169061	0.0230725	-4.67901	cg21658814
-0.096804	0.170777	-1.97954	0.0500331	0.063763	-5.62088	cg27501759
0.206648	0.707431	5.6058	1.33578e-07	3.75469e-07	6.47739	cg02528319
-0.0135636	0.200228	-0.463115	0.644115	0.676556	-7.452	cg15611624
0.127198	0.652929	3.36052	0.00104227	0.00168437	-2.13251	cg08552043
-0.294431	0.752412	-7.7921	2.58495e-12	1.18358e-11	17.1514	cg19173375
0.235825	0.629115	6.8538	3.26045e-10	1.22004e-09	12.3776	cg08155994
0.131478	0.741243	4.5645	1.21247e-05	2.59753e-05	2.10275	cg08766149
-0.0544566	0.549255	-1.372	0.172609	0.202303	-6.6206	cg26096837
0.198177	0.749506	4.69324	7.16675e-06	1.58848e-05	2.60995	cg01116491
-0.0519094	0.63031	-1.23385	0.219657	0.252696	-6.79908	cg00038675
-0.254828	0.525575	-5.65681	1.05693e-07	3.00762e-07	6.70597	cg11114757
0.082718	0.713831	1.90628	0.0589937	0.0743958	-5.75966	cg03041658
0.191023	0.725388	5.33318	4.5779e-07	1.2e-06	5.27686	cg12911208
0.293004	0.499191	8.04608	6.74615e-13	3.2549e-12	18.4801	cg05712938
-0.396731	0.731236	-12.5139	1.52169e-23	2.05623e-22	42.8412	cg12243858
0.188677	0.699205	4.35605	2.79763e-05	5.66922e-05	1.29917	cg13183731
-0.45207	0.735127	-15.0896	1.42089e-29	4.19683e-28	56.6723	cg08900409
-0.271539	0.70842	-6.83808	3.52875e-10	1.31617e-09	12.2997	cg27058988
-0.357413	0.694702	-9.72484	7.45505e-17	5.15672e-16	27.5148	cg08080735
-0.099801	0.6649	-2.77349	0.00642809	0.009298	-3.8107	cg21653474
-0.130587	0.144744	-3.52432	0.00060079	0.00100336	-1.61637	cg09998133
-0.157696	0.327324	-3.61386	0.000441161	0.000751203	-1.32579	cg02059176
-0.0835331	0.715327	-2.10646	0.0372375	0.0483463	-5.36889	cg05129477
0.418233	0.440257	13.0502	8.18189e-25	1.29759e-23	45.753	cg01663407
-0.466457	0.754413	-15.8588	2.57897e-31	9.79674e-30	60.6663	cg18141622
0.205463	0.299	6.56491	1.37413e-09	4.83611e-09	10.9619	cg25632853
0.0956112	0.75449	2.53991	0.0123588	0.0171894	-4.40007	cg19496554
-0.316385	0.776132	-7.54696	9.33634e-12	4.06397e-11	15.8822	cg24192660
0.197331	0.621316	4.84708	3.7708e-06	8.69694e-06	3.23046	cg21746532
0.356093	0.507246	9.60904	1.40991e-16	9.51165e-16	26.8819	cg17405178
-0.0433597	0.172994	-1.47329	0.143272	0.170145	-6.4781	cg20742234
0.31871	0.324092	8.75105	1.53132e-14	8.55818e-14	22.2298	cg10062945
0.207377	0.685811	5.39846	3.41902e-07	9.12647e-07	5.56104	cg01193335
-0.381298	0.799937	-10.1977	5.48775e-18	4.19885e-17	30.1075	cg24452821
-0.107217	0.751516	-2.62778	0.00971099	0.0137025	-4.18377	cg04566512
0.148305	0.655213	3.32297	0.00117951	0.00189207	-2.24798	cg04985661
0.0158128	0.710862	0.453322	0.651131	0.683188	-7.45651	cg23181133
0.134926	0.773393	3.9793	0.000118446	0.000219018	-0.0802037	cg01439631
0.0338178	0.182932	1.20496	0.230574	0.264317	-6.83409	cg00917154
-0.384896	0.738543	-10.7414	2.70922e-19	2.35588e-18	33.0991	cg22844229
0.203105	0.712571	4.98155	2.12937e-06	5.08633e-06	3.7838	cg26392495
0.125555	0.287737	3.06931	0.00265066	0.0040459	-2.99934	cg24049493
0.158315	0.506007	4.15218	6.17389e-05	0.000118836	0.541176	cg12492496
-0.0768051	0.744637	-1.8295	0.0697943	0.0870664	-5.89981	cg12099459
-0.220609	0.477813	-6.70482	6.87724e-10	2.49301e-09	11.6429	cg26263675
-0.410134	0.656877	-13.4727	7.98304e-26	1.4404e-24	48.0704	cg03140135
0.071396	0.570682	2.14528	0.0339351	0.0443157	-5.2889	cg03157179
-0.180617	0.33775	-4.43311	2.06101e-05	4.26211e-05	1.5926	cg15770238
-0.103178	0.672384	-2.5262	0.012826	0.0178015	-4.43324	cg20660989
0.308904	0.294664	9.03706	3.23461e-15	1.92178e-14	23.7719	cg05113927
-0.13926	0.379409	-4.23029	4.57219e-05	8.97374e-05	0.828407	cg19855470
0.0869477	0.28509	2.21226	0.0288317	0.0380378	-5.14771	cg07311659
-0.200414	0.280627	-4.82443	4.14803e-06	9.51498e-06	3.13824	cg20323445
-0.0471031	0.732133	-1.32734	0.186903	0.217753	-6.68031	cg11202023
0.453152	0.189734	18.6578	2.17287e-37	2.35792e-35	74.5937	cg11512608
0.0907987	0.697542	2.5751	0.0112292	0.0157099	-4.31424	cg03719532
0.194443	0.242448	6.80066	4.23083e-10	1.56742e-09	12.1206	cg07421287
-0.218802	0.677649	-5.50993	2.06781e-07	5.67528e-07	6.0511	cg15617545
0.0822292	0.648388	2.1676	0.0321536	0.0421395	-5.24229	cg06966613
0.266411	0.350939	7.28753	3.5809e-11	1.47538e-10	14.555	cg05901543
-0.244478	0.436527	-6.4318	2.65186e-09	9.04104e-09	10.3161	cg14385298
0.293511	0.532012	7.22489	4.94171e-11	2.0105e-10	14.2372	cg04285141
0.104288	0.772402	3.03958	0.00290581	0.00441133	-3.08409	cg11294364
0.0178503	0.517653	0.476078	0.63488	0.66774	-7.44589	cg07469815
-0.0782793	0.228193	-2.64572	0.0092357	0.0130672	-4.13867	cg06153623
-0.0725493	0.777101	-2.29258	0.023604	0.0315641	-4.97313	cg19500607
0.476847	0.180478	17.5125	5.90945e-35	4.02834e-33	69.0136	cg10451262
0.173774	0.186297	7.12819	8.04823e-11	3.20572e-10	13.7556	cg22132509
-0.414336	0.752587	-11.9827	2.84273e-22	3.35899e-21	39.9262	cg19653345
-0.155501	0.609564	-3.88129	0.000169956	0.000307138	-0.423462	cg24953596
0.0920104	0.723887	2.79609	0.00602106	0.00874713	-3.75125	cg26138073
0.212199	0.510477	5.89586	3.47699e-08	1.04786e-07	7.79275	cg03889450
0.41799	0.443289	12.7193	4.99036e-24	7.15369e-23	43.952	cg19683251
-0.370406	0.705766	-10.4688	1.22535e-18	9.97497e-18	31.5981	cg08781728
0.0861977	0.376094	2.78613	0.00619629	0.00898197	-3.77739	cg03550129
-0.140195	0.76947	-4.56605	1.20527e-05	2.58344e-05	2.10855	cg19411699
0.0697523	0.695634	1.63802	0.104024	0.126292	-6.2255	cg04754652
0.00115391	0.735932	0.0251079	0.98001	0.982229	-7.55943	cg20000464
-0.351973	0.753602	-10.2894	3.30466e-18	2.58249e-17	30.6117	cg16734981
0.146109	0.653201	3.42161	0.000850526	0.00139268	-1.94239	cg08964756
-0.149995	0.401239	-3.63702	0.000406943	0.000696465	-1.24969	cg09977640
0.19781	0.69928	4.69411	7.14087e-06	1.5832e-05	2.61344	cg09827353
0.175617	0.638567	4.84927	3.73624e-06	8.62003e-06	3.23937	cg27612447
-0.424417	0.756589	-13.2136	3.37246e-25	5.62459e-24	46.6359	cg00258316
0.153263	0.754553	3.45121	0.000770013	0.00126802	-1.84924	cg13983849
0.200837	0.577589	5.41094	3.23275e-07	8.6565e-07	5.61561	cg12145783
0.214767	0.699251	5.39878	3.41423e-07	9.11491e-07	5.56241	cg12941312
0.16629	0.482589	4.46985	1.77948e-05	3.7143e-05	1.73378	cg09012091
-0.117092	0.689202	-3.09557	0.0024427	0.00374589	-2.9239	cg10552523
0.0193609	0.721147	0.675346	0.500746	0.538524	-7.33086	cg06980173
0.149685	0.716479	4.4263	2.11771e-05	4.37143e-05	1.56652	cg17719360
0.186841	0.762238	4.32638	3.14404e-05	6.32007e-05	1.18719	cg04917373
0.187338	0.579689	5.71839	7.95548e-08	2.29637e-07	6.98346	cg07809166
0.0570704	0.589667	1.74157	0.0841333	0.103666	-6.05362	cg19066171
0.250313	0.660993	5.87208	3.88771e-08	1.16376e-07	7.68351	cg06863830
0.157717	0.712382	4.91221	2.86206e-06	6.71741e-06	3.49732	cg12184293
0.141502	0.806549	4.35031	2.86156e-05	5.79026e-05	1.27749	cg13860981
-0.381464	0.687183	-11.0101	6.12246e-20	5.65779e-19	34.5787	cg17759224
0.189322	0.640323	4.61058	1.00662e-05	2.18259e-05	2.28228	cg17691263
-0.0320191	0.813087	-1.04588	0.297706	0.334766	-7.01224	cg19741660
0.14782	0.760366	3.3729	0.00100042	0.00162099	-2.09422	cg02853428
0.00114038	0.711557	0.0337369	0.973143	0.976273	-7.55917	cg15526535
-0.259312	0.549295	-7.9973	8.7401e-13	4.17692e-12	18.2239	cg10502303
-0.0323179	0.641588	-0.790802	0.430612	0.469607	-7.24612	cg22505977
0.0343094	0.560454	0.78463	0.434209	0.47315	-7.25099	cg20110349
-0.0474761	0.661101	-1.33482	0.184448	0.215109	-6.67044	cg13851375
-0.186478	0.720083	-4.4222	2.15257e-05	4.43923e-05	1.55084	cg02961934
-0.217247	0.72645	-6.39484	3.17737e-09	1.07455e-08	10.1385	cg16987638
0.0979309	0.507569	2.00549	0.0471491	0.0603264	-5.57055	cg18322025
0.191268	0.787772	5.97825	2.35627e-08	7.24573e-08	8.17355	cg03799378
-0.101727	0.251292	-2.03839	0.0436979	0.0561809	-5.50586	cg14714797
0.191951	0.727824	4.60748	1.01948e-05	2.20863e-05	2.27004	cg05673752
0.190879	0.72291	4.69746	7.04268e-06	1.56272e-05	2.62681	cg18484139
0.00169573	0.706457	0.0475556	0.962149	0.966691	-7.55861	cg07637239
-0.0281951	0.731951	-0.997154	0.320682	0.358513	-7.06186	cg18849279
-0.247634	0.678293	-5.99218	2.20697e-08	6.80733e-08	8.2377	cg18655633
0.10192	0.742795	2.43306	0.0164391	0.0224701	-4.65418	cg20493526
-0.112263	0.604532	-2.5213	0.0129965	0.0180231	-4.44504	cg03479705
-0.185815	0.647172	-5.08989	1.33463e-06	3.28337e-06	4.23689	cg02893453
-0.152385	0.504079	-3.96861	0.00012324	0.000227299	-0.117966	cg05006449
0.14641	0.56933	3.52368	0.000602106	0.00100551	-1.61843	cg02688549
-0.14324	0.227569	-3.32748	0.00116219	0.00186574	-2.23418	cg00337662
0.212184	0.714842	5.238	6.9814e-07	1.78497e-06	4.86634	cg17784027
-0.211393	0.697828	-5.50739	2.09174e-07	5.73652e-07	6.03988	cg26555664
0.105334	0.730056	2.65145	0.00909139	0.0128753	-4.12439	cg11591520
-0.379245	0.681214	-10.9256	9.77594e-20	8.8598e-19	34.1131	cg26607031
-0.141623	0.686215	-3.96148	0.000126538	0.00023297	-0.143095	cg03085549
0.168578	0.52888	3.93889	0.00013756	0.00025194	-0.222528	cg02214783
0.0701516	0.763613	2.29043	0.0237302	0.0317205	-4.97784	cg05629781
-0.0515214	0.736953	-1.51924	0.131318	0.156888	-6.41022	cg01528542
0.224807	0.669012	6.21806	7.49511e-09	2.43481e-08	9.29616	cg07205670
-0.373328	0.758776	-10.1316	7.90518e-18	5.9566e-17	29.7446	cg00219169
-0.39141	0.733017	-11.1563	2.72599e-20	2.61106e-19	35.3838	cg04395071
0.108358	0.692542	2.53652	0.012473	0.01734	-4.4083	cg06568464
0.220588	0.640479	5.68189	9.41614e-08	2.69509e-07	6.81879	cg23138560
-0.120536	0.627506	-3.36584	0.0010241	0.00165725	-2.11608	cg10991579
0.200136	0.455512	5.74062	7.17684e-08	2.0824e-07	7.0841	cg14078335
0.0294513	0.252176	0.724184	0.470355	0.508971	-7.29663	cg25509184
-0.484723	0.834618	-18.4497	5.94553e-37	5.87352e-35	73.5919	cg18731398
0.110325	0.49427	2.45522	0.0155058	0.0212718	-4.60229	cg24402300
-0.0643625	0.688349	-1.56247	0.120798	0.145202	-6.34454	cg13652008
0.338856	0.264818	10.4197	1.60735e-18	1.29433e-17	31.3283	cg03473042
-0.0253485	0.499958	-0.583791	0.560451	0.596615	-7.38863	cg10430077
0.189288	0.639039	4.61715	9.79959e-06	2.12907e-05	2.30815	cg06865255
-0.105968	0.105403	-2.38755	0.0185144	0.0251267	-4.75942	cg21617762
-0.0545577	0.585846	-1.09286	0.276634	0.312943	-6.96219	cg18700428
-0.0865122	0.468561	-1.93094	0.0558372	0.0706813	-5.71349	cg20234007
-0.285449	0.619078	-7.16931	6.57094e-11	2.64131e-10	13.9561	cg15179011
0.144422	0.397708	3.85358	0.000188018	0.000337852	-0.519318	cg08211895
-0.334878	0.587892	-10.51	9.71477e-19	7.99228e-18	31.8288	cg19014623
0.471431	0.185737	18.4867	4.96896e-37	4.98828e-35	73.7705	cg27591920
-0.210785	0.565141	-5.32686	4.70856e-07	1.23187e-06	5.24947	cg00590039
0.275141	0.63276	7.56969	8.29277e-12	3.62755e-11	15.9993	cg00092682
0.242918	0.641601	5.58425	1.47418e-07	4.12338e-07	6.38118	cg02480970
0.129509	0.669943	3.18327	0.00185274	0.00289075	-2.66801	cg04350627
0.238799	0.396928	6.27946	5.57024e-09	1.83316e-08	9.58737	cg10930901
0.184599	0.710569	4.57129	1.18151e-05	2.53647e-05	2.12791	cg08066407
0.0354365	0.659464	0.735519	0.463452	0.502223	-7.28834	cg04892437
-0.0767218	0.247871	-1.95349	0.0530772	0.0673853	-5.67079	cg06644488
0.0288314	0.288505	0.650533	0.516586	0.55407	-7.34734	cg09236658
0.0173525	0.617974	0.345846	0.730061	0.756774	-7.49964	cg19679397
0.0979348	0.225245	3.57166	0.000510257	0.00086123	-1.46296	cg08506874
0.0251906	0.567906	0.663687	0.508157	0.545862	-7.33867	cg21016699
-0.198789	0.544978	-4.07107	8.40049e-05	0.00015861	0.247163	cg24928110
0.4596	0.310887	15.7003	5.86086e-31	2.11373e-29	59.8485	cg13779963
0.102301	0.736986	3.65131	0.000386782	0.00066431	-1.20194	cg15649671
-0.0218752	0.555657	-0.548232	0.584546	0.619928	-7.40881	cg00321614
0.242672	0.597782	6.73465	5.926e-10	2.16305e-09	11.7894	cg00333703
0.0139816	0.442486	0.381644	0.703397	0.732087	-7.48656	cg17573933
0.0150522	0.678502	0.334555	0.738542	0.764558	-7.50349	cg03009240
-0.3876	0.73392	-11.9825	2.84482e-22	3.36103e-21	39.9254	cg03557445
-0.235686	0.702274	-6.76705	5.03946e-10	1.85137e-09	11.9489	cg12559119
0.0246306	0.721646	0.617322	0.538186	0.575179	-7.36844	cg18563630
0.295657	0.375043	8.44686	7.91387e-14	4.15021e-13	20.6019	cg14610335
-0.070447	0.172209	-2.44361	0.0159857	0.0218896	-4.62944	cg05342945
-0.251204	0.373074	-6.34148	4.12177e-09	1.37629e-08	9.88296	cg02577108
-0.00376967	0.623079	-0.111429	0.911461	0.921467	-7.5535	cg24452282
0.0938881	0.730671	2.21459	0.028667	0.0378356	-5.14273	cg01665118
0.17917	0.678032	5.22412	7.42174e-07	1.89054e-06	4.80688	cg15756928
-0.0885997	0.640552	-1.82474	0.0705151	0.0879059	-5.90832	cg11395954
0.2303	0.740947	5.9821	2.31489e-08	7.12337e-08	8.19095	cg05487082
-0.425758	0.730898	-12.6715	6.48154e-24	9.16545e-23	43.6915	cg02713960
0.117673	0.315548	2.51264	0.0133034	0.0184219	-4.46588	cg17126555
0.146061	0.468274	4.04508	9.26397e-05	0.000173897	0.153865	cg04778125
-0.262068	0.648412	-7.64892	5.48134e-12	2.43609e-11	16.4084	cg12103951
-0.43589	0.795754	-14.2766	1.0608e-27	2.43552e-26	52.3753	cg22120095
0.180458	0.542207	5.40699	3.29063e-07	8.80436e-07	5.59833	cg26604359
0.162857	0.746025	3.67899	0.000351215	0.000606954	-1.11074	cg17158101
0.19307	0.68762	4.92772	2.67963e-06	6.31643e-06	3.56112	cg01426743
-0.412442	0.779196	-12.0498	1.9642e-22	2.35918e-21	40.2943	cg17315454
0.0995508	0.641644	2.69805	0.00797471	0.011389	-4.00608	cg08440572
0.276523	0.495895	8.92451	5.91703e-15	3.43362e-14	23.1723	cg25094972
0.0733772	0.680532	1.6816	0.0952348	0.116334	-6.15439	cg08269733
0.0791325	0.584688	2.04648	0.0428824	0.0551997	-5.48979	cg06556290
0.188465	0.683088	4.56755	1.19959e-05	2.572e-05	2.11329	cg05105529
0.212413	0.672032	5.08048	1.39024e-06	3.41202e-06	4.19727	cg12378950
-0.00534888	0.603594	-0.125664	0.900207	0.911418	-7.55181	cg12448977
-0.0972439	0.415189	-2.71254	0.00765382	0.0109581	-3.96894	cg04042861
0.0665474	0.19995	2.04122	0.0434111	0.0558383	-5.50024	cg25348776
-0.42909	0.729226	-12.9256	1.61842e-24	2.47222e-23	45.0736	cg03343063
-0.35462	0.799205	-9.03486	3.2735e-15	1.9443e-14	23.76	cg24401737
0.187533	0.670963	4.67012	7.88412e-06	1.73657e-05	2.5179	cg07376297
-0.314595	0.667451	-8.05178	6.54473e-13	3.16079e-12	18.5101	cg19594666
0.0737635	0.591702	1.52836	0.129042	0.15435	-6.39651	cg23489630
0.112764	0.691543	3.63898	0.00040396	0.000691741	-1.24286	cg25044701
0.155624	0.760053	4.30805	3.37827e-05	6.76022e-05	1.1183	cg04197371
-0.042277	0.67575	-1.74928	0.0827806	0.102107	-6.0404	cg18944984
-0.118395	0.603592	-2.67704	0.00846185	0.0120384	-4.05965	cg09305161
0.181414	0.566102	5.14035	1.07154e-06	2.67398e-06	4.45004	cg20566657
0.133977	0.768915	3.4902	0.000674869	0.00111954	-1.72555	cg17504641
0.191382	0.732107	4.83042	4.04491e-06	9.28897e-06	3.16259	cg18746334
0.176061	0.717938	4.19123	5.3156e-05	0.000103332	0.684268	cg27260984
0.197231	0.770989	5.90199	3.3782e-08	1.01982e-07	7.82096	cg26558510
-0.206124	0.299328	-4.6539	8.42823e-06	1.84862e-05	2.45352	cg03061352
0.346895	0.32089	13.1796	3.90544e-25	6.46673e-24	46.4887	cg22526555
0.114393	0.791393	2.51106	0.0133599	0.0184928	-4.46965	cg12528056
-0.161026	0.239164	-3.31818	0.0011982	0.00191975	-2.26264	cg03104704
-0.0703126	0.296222	-1.91073	0.0584135	0.0737222	-5.75138	cg14230238
-0.095865	0.48717	-1.94411	0.0542104	0.0687237	-5.6886	cg19513207
0.137381	0.701531	3.1862	0.00183553	0.00286539	-2.65935	cg03255379
0.190262	0.727821	4.55783	1.24789e-05	2.66707e-05	2.07527	cg08517799
0.112615	0.200154	4.21875	4.77432e-05	9.34084e-05	0.78679	cg03500056
0.441564	0.292305	16.7255	3.06014e-33	1.571e-31	65.0831	cg21900589
-0.457777	0.740946	-15.3726	3.22548e-30	1.04377e-28	58.1496	cg01754756
0.188474	0.697761	4.88084	3.26974e-06	7.60852e-06	3.36842	cg23442217
0.383792	0.212772	10.2482	4.14965e-18	3.20919e-17	30.3853	cg11809107
-0.248285	0.650484	-6.92777	2.24539e-10	8.54429e-10	12.7449	cg22280148
0.224927	0.533337	5.71832	7.95802e-08	2.29697e-07	6.98314	cg12999098
0.182009	0.766346	4.15141	6.192e-05	0.000119162	0.538377	cg10592563
-0.271739	0.533339	-8.74618	1.55991e-14	8.71109e-14	22.2111	cg10297105
-0.0852789	0.54307	-1.9392	0.0548126	0.069448	-5.69791	cg00561322
0.188545	0.744742	5.74873	6.91202e-08	2.00856e-07	7.12084	cg17907057
-0.015157	0.448278	-0.392992	0.695019	0.72431	-7.48214	cg09723341
0.299218	0.560153	10.0202	1.4335e-17	1.05789e-16	29.1522	cg23003961
0.179502	0.655042	4.82174	4.19508e-06	9.6129e-06	3.12734	cg21032395
-0.083895	0.211325	-1.93196	0.0557093	0.0705256	-5.71156	cg16130857
-0.164017	0.638363	-3.33693	0.00112666	0.00181198	-2.2052	cg10868445
0.0316038	0.393086	0.713979	0.476619	0.515159	-7.30397	cg09761040
0.0484537	0.602885	0.994826	0.321812	0.359683	-7.06417	cg16023943
0.119577	0.604623	3.72461	0.000298867	0.000521431	-0.958266	cg03541909
0.157636	0.705041	4.0599	8.7618e-05	0.000165033	0.207001	cg00370173
0.0503735	0.765261	1.16382	0.246793	0.281442	-6.88251	cg09180070
0.0618062	0.580885	1.31183	0.19207	0.223312	-6.70061	cg10925640
-0.113823	0.665587	-2.53264	0.0126046	0.0175114	-4.41768	cg05647197
0.218402	0.591766	7.43286	1.67531e-11	7.12607e-11	15.3042	cg21546821
-0.326152	0.601132	-9.19846	1.34001e-15	8.25924e-15	24.6463	cg26011364
-0.182421	0.743018	-5.0062	1.91559e-06	4.60832e-06	3.88635	cg24466939
-0.334102	0.795819	-9.10634	2.21653e-15	1.33896e-14	24.1469	cg09763644
-0.154451	0.665296	-4.16902	5.78861e-05	0.000111889	0.602762	cg09477895
-0.297485	0.456671	-8.28286	1.90809e-13	9.67448e-13	19.7302	cg13383058
0.181622	0.665338	5.08866	1.34179e-06	3.30004e-06	4.23169	cg16531955
-0.0919573	0.693911	-2.62181	0.00987322	0.0139187	-4.19867	cg01663677
-0.302295	0.709173	-7.45894	1.47584e-11	6.31329e-11	15.43	cg03260621
0.211927	0.702165	5.61104	1.30408e-07	3.67078e-07	6.50083	cg08356926
-0.138347	0.380147	-3.30054	0.00126938	0.00202643	-2.31643	cg24608381
0.173798	0.766239	5.82472	4.83349e-08	1.43003e-07	7.47014	cg23067228
0.191119	0.712465	4.41707	2.19697e-05	4.52459e-05	1.53122	cg11205797
0.220696	0.661863	5.50102	2.15304e-07	5.89697e-07	6.01172	cg20573989
0.102339	0.844712	2.26184	0.025498	0.0339184	-5.04063	cg05370471
-0.0569524	0.303315	-1.76089	0.0807919	0.0997977	-6.02044	cg26814703
0.110937	0.795347	3.55583	0.000539057	0.000906601	-1.51453	cg02746620
0.0676548	0.498555	1.32794	0.186706	0.21755	-6.67953	cg09053247
0.137887	0.224482	5.37325	3.81648e-07	1.01212e-06	5.45361	cg25961136
0.312856	0.39518	8.49586	6.07945e-14	3.21901e-13	20.8632	cg26248114
0.235394	0.688337	5.5943	1.40799e-07	3.94769e-07	6.42601	cg03310038
0.188569	0.736067	7.42284	1.76471e-11	7.4902e-11	15.2529	cg07689301
0.162371	0.769158	3.65702	0.000379416	0.000652487	-1.18363	cg22660530
-0.38051	0.729022	-13.2388	2.83067e-25	4.75941e-24	46.8093	cg21527370
0.0522193	0.654895	1.38823	0.167627	0.196845	-6.59843	cg16626954
-0.184496	0.631168	-5.74153	7.14572e-08	2.07362e-07	7.08833	cg27542729
0.0973852	0.261162	2.40722	0.0175906	0.0239446	-4.71416	cg01744822
0.269344	0.629723	7.86323	1.77671e-12	8.25625e-12	17.5221	cg16564180
0.18728	0.57072	5.23079	7.20684e-07	1.83915e-06	4.83544	cg23342755
0.141783	0.369315	3.29214	0.00130466	0.00207984	-2.34198	cg03726209
0.226889	0.315209	7.24945	4.3413e-11	1.77452e-10	14.3648	cg06293611
0.122485	0.259046	3.9738	0.000120796	0.000223043	-0.0990412	cg00610692
0.192551	0.706633	4.78879	4.81665e-06	1.09442e-05	2.99376	cg08299880
0.0553384	0.705758	1.35032	0.179443	0.20973	-6.64983	cg16144883
-0.256226	0.555815	-6.91363	2.41158e-10	9.14826e-10	12.6746	cg16711124
-0.215811	0.687931	-5.0657	1.48216e-06	3.62307e-06	4.13515	cg14747813
0.125454	0.699635	3.21767	0.0016599	0.00260694	-2.566	cg20097712
0.0626835	0.234828	1.82291	0.070794	0.0882192	-5.91159	cg00808969
0.211972	0.658441	5.95336	2.65182e-08	8.10658e-08	8.05791	cg24385940
-0.455718	0.718141	-16.6413	4.68971e-33	2.33795e-31	64.6579	cg13477614
-0.0536261	0.251767	-1.88042	0.0624577	0.0784848	-5.80745	cg21533997
0.271606	0.592414	8.12742	4.37637e-13	2.14905e-12	18.9084	cg06959664
-0.0255513	0.326006	-0.704711	0.482349	0.520698	-7.31056	cg17833037
0.216537	0.644641	5.93959	2.82991e-08	8.62018e-08	7.99428	cg16701124
0.240804	0.423262	8.19086	3.08467e-13	1.53651e-12	19.254	cg17258741
-0.458977	0.778855	-16.2731	3.06217e-32	1.34986e-30	62.789	cg20434422
-0.0957282	0.258043	-2.78576	0.00620415	0.00899244	-3.77848	cg09072408
0.327779	0.441918	10.0577	1.18911e-17	8.83515e-17	29.3388	cg08610076
-0.101456	0.322342	-2.47512	0.0147083	0.020239	-4.55534	cg09831553
0.166906	0.64916	6.16749	9.51586e-09	3.05562e-08	9.06163	cg26385743
0.119861	0.703474	2.90805	0.00433033	0.0064182	-3.45048	cg23677352
-0.170111	0.503235	-3.83374	0.000202055	0.000361418	-0.587611	cg00299047
0.169348	0.693818	6.32181	4.51237e-09	1.50055e-08	9.79364	cg01277511
-0.156249	0.329327	-3.52555	0.000598278	0.000999522	-1.61244	cg23429510
0.344256	0.571026	9.09595	2.34587e-15	1.41339e-14	24.0906	cg20127207
0.170792	0.749633	4.3782	2.56324e-05	5.22638e-05	1.38315	cg05364691
0.0549439	0.457738	1.32915	0.186308	0.217119	-6.67793	cg03837680
-0.445614	0.766534	-13.955	6.13904e-27	1.27758e-25	50.627	cg02332696
0.205958	0.72268	5.24461	6.78066e-07	1.73669e-06	4.89471	cg11329865
-0.106387	0.221732	-2.51266	0.0133027	0.0184212	-4.46583	cg18694780
-0.0577383	0.737542	-2.05664	0.0418733	0.0539715	-5.46951	cg24537973
0.0910268	0.643889	2.71463	0.00760838	0.0108978	-3.96355	cg26746878
0.155358	0.780242	6.17269	9.28094e-09	2.98396e-08	9.08614	cg27429783
-0.351891	0.707279	-9.88398	3.10168e-17	2.21577e-16	28.3861	cg15735736
0.142926	0.450248	3.65956	0.000376046	0.000647082	-1.17521	cg11726150
0.206303	0.625918	5.23985	6.92467e-07	1.77152e-06	4.87427	cg09230376
0.211186	0.699904	5.47705	2.39986e-07	6.5315e-07	5.90592	cg08484984
-0.0382735	0.151331	-1.27955	0.203155	0.235171	-6.74209	cg02080641
-0.377864	0.776517	-10.0706	1.10739e-17	8.24407e-17	29.4096	cg21167269
-0.152004	0.501545	-4.18714	5.39969e-05	0.000104856	0.669259	cg00516067
0.130178	0.692708	3.94332	0.000135331	0.000248114	-0.206993	cg09963024
-0.0345336	0.696463	-1.17816	0.241045	0.275401	-6.86582	cg27040709
-0.0906554	0.113745	-2.01261	0.0463828	0.0594033	-5.55662	cg24521757
0.0927983	0.808074	3.6084	0.000449281	0.000764164	-1.34314	cg14466506
0.252321	0.205311	10.1272	7.93379e-18	5.97725e-17	29.7402	cg16694639
0.0522558	0.725014	1.24826	0.214354	0.247077	-6.78133	cg02445968
-0.329626	0.593064	-8.92639	5.90976e-15	3.4298e-14	23.174	cg03987786
0.155386	0.664413	4.82426	4.15097e-06	9.5215e-06	3.13756	cg14513432
0.129076	0.796447	3.55237	0.0005457	0.000917056	-1.52597	cg20410409
-0.0493717	0.170914	-1.58297	0.116044	0.139861	-6.31276	cg18929217
0.22317	0.663849	5.38567	3.62094e-07	9.63279e-07	5.50516	cg15001633
0.170497	0.733411	4.91232	2.86106e-06	6.71553e-06	3.49767	cg09752583
-0.195886	0.484664	-5.26471	6.20442e-07	1.59743e-06	4.98107	cg00961932
-0.476428	0.772724	-17.6731	2.66598e-35	1.92167e-33	69.8062	cg15703035
0.203609	0.350847	5.29841	5.34356e-07	1.38808e-06	5.12637	cg22079057
0.469809	0.158542	17.9213	7.84201e-36	6.16814e-34	71.0244	cg09768257
0.213336	0.731632	5.28447	5.6844e-07	1.47115e-06	5.06621	cg14612684
0.113119	0.804738	3.74417	0.000278547	0.000488022	-0.891847	cg08918923
0.0306699	0.393783	0.625631	0.532739	0.569849	-7.36326	cg16991868
0.183449	0.384663	4.77726	5.05456e-06	1.14483e-05	2.94716	cg06862049
0.172657	0.724929	4.51247	1.49924e-05	3.16613e-05	1.89862	cg11526347
-0.078036	0.513628	-1.67309	0.096902	0.118209	-6.16841	cg27665767
0.259187	0.330466	6.41354	2.89984e-09	9.85161e-09	10.2282	cg22676516
0.061926	0.153349	2.49841	0.0138185	0.0190871	-4.49984	cg01476568
0.193222	0.272438	6.37402	3.49907e-09	1.17734e-08	10.0433	cg17228560
0.224183	0.615245	5.71669	8.01814e-08	2.31311e-07	6.97579	cg09024023
0.343819	0.37899	10.1183	8.50934e-18	6.39435e-17	29.6714	cg25686905
0.440151	0.443666	13.5285	6.13911e-26	1.12447e-24	48.3331	cg12159577
-0.122598	0.751049	-2.64305	0.00930702	0.0131647	-4.14551	cg12308391
-0.195453	0.314035	-5.27923	5.81808e-07	1.50343e-06	5.0436	cg19917083
0.141168	0.724735	3.29316	0.00130033	0.0020732	-2.33888	cg16140139
-0.290155	0.778361	-7.4941	1.22941e-11	5.29728e-11	15.6104	cg01681847
-0.0294644	0.6329	-0.737952	0.461977	0.500773	-7.28655	cg06807029
0.115093	0.464771	3.19951	0.00175927	0.00275315	-2.61998	cg22288982
0.0020517	0.243686	0.0605087	0.951851	0.957674	-7.5579	cg19438887
-0.279052	0.444136	-7.68937	4.43475e-12	1.98877e-11	16.6178	cg01785473
-0.0314421	0.284837	-0.979445	0.329321	0.36728	-7.07931	cg12533856
0.388205	0.252941	15.9168	1.91193e-31	7.43077e-30	60.9645	cg02226953
-0.251267	0.671094	-7.29319	3.47793e-11	1.43444e-10	14.5838	cg07669403
0.201053	0.30872	6.19375	8.42679e-09	2.72124e-08	9.18124	cg12727529
0.151925	0.632672	4.08681	7.91583e-05	0.000150013	0.303856	cg21878934
-0.241821	0.536324	-6.69477	7.23065e-10	2.61615e-09	11.5936	cg03245590
-0.435375	0.81963	-13.5073	6.8839e-26	1.25348e-24	48.219	cg12905085
0.124607	0.526755	3.18832	0.00182321	0.00284726	-2.65311	cg24757159
0.302446	0.632577	7.07417	1.0682e-10	4.19697e-10	13.477	cg14744919
-0.407071	0.683676	-11.9937	2.67528e-22	3.16868e-21	39.9866	cg17550566
0.174965	0.63202	4.54777	1.29983e-05	2.76942e-05	2.03601	cg07865444
-0.110773	0.509357	-2.41368	0.0172963	0.0235726	-4.69922	cg03743720
0.250673	0.435799	5.9921	2.20777e-08	6.80937e-08	8.23734	cg08590359
-0.176462	0.433402	-4.15613	6.08135e-05	0.000117166	0.555609	cg08359956
-0.43455	0.658748	-13.3835	1.34511e-25	2.35629e-24	47.5517	cg21064451
0.228985	0.728348	5.63735	1.15586e-07	3.27441e-07	6.61861	cg07790638
0.0474839	0.447952	1.31609	0.190638	0.221777	-6.69505	cg13809660
-0.118769	0.198645	-2.55396	0.0118962	0.0165854	-4.36594	cg12741994
-0.303963	0.567048	-7.26506	4.01987e-11	1.64762e-10	14.4409	cg16075268
0.158539	0.664291	3.96284	0.000125904	0.000231884	-0.138313	cg03406778
0.117541	0.721621	2.86968	0.0048533	0.00714378	-3.55472	cg00517080
-0.0716037	0.446036	-1.65461	0.100603	0.122417	-6.19863	cg05544396
-0.115086	0.597819	-2.5599	0.0117054	0.0163331	-4.35146	cg07087130
0.277304	0.641844	6.93168	2.20144e-10	8.38187e-10	12.7644	cg08915024
0.150745	0.710526	4.41791	2.18968e-05	4.51052e-05	1.53441	cg09293773
0.119023	0.720656	2.51036	0.0133853	0.0185262	-4.47135	cg23517954
-0.35187	0.634087	-10.8101	1.85228e-19	1.63493e-18	33.4773	cg15044270
0.00335641	0.702363	0.104656	0.916822	0.926226	-7.55424	cg21298444
-0.0879593	0.26486	-2.18168	0.0310726	0.0408037	-5.21268	cg01883425
0.0141429	0.320729	0.389548	0.697558	0.726681	-7.48349	cg25452067
0.134547	0.199504	4.99955	1.9665e-06	4.72174e-06	3.86063	cg14663451
-0.20023	0.542314	-4.85558	3.63799e-06	8.40569e-06	3.26515	cg19294311
0.172077	0.407158	4.14459	6.35552e-05	0.000122124	0.513472	cg27295373
0.334281	0.329017	10.5447	8.00213e-19	6.64504e-18	32.0216	cg03152084
-0.105388	0.625824	-3.06283	0.00270447	0.00412296	-3.01788	cg15209604
-0.207129	0.674022	-5.62591	1.21814e-07	3.44001e-07	6.56738	cg06931444
-0.103734	0.324211	-2.40292	0.0177886	0.0241983	-4.72406	cg11762306
-0.0223797	0.687723	-0.522249	0.602455	0.636947	-7.42276	cg01238639
-0.321794	0.619226	-9.5403	2.05733e-16	1.36669e-15	26.5066	cg01374654
0.402646	0.272127	14.5089	3.05965e-28	7.51717e-27	53.614	cg21552063
-0.0289084	0.153104	-0.970999	0.333488	0.371534	-7.08753	cg15605011
0.16546	0.719006	3.73832	0.000284654	0.000498211	-0.912184	cg25071774
-0.367842	0.711605	-9.53275	2.14448e-16	1.42244e-15	26.4654	cg12091936
0.187687	0.665303	4.3736	2.61029e-05	5.31686e-05	1.36569	cg27115990
-0.09358	0.634671	-2.43324	0.0164313	0.02246	-4.65375	cg03551401
0.0933677	0.479857	2.26804	0.0251059	0.03343	-5.02709	cg26706003
0.201514	0.655381	5.12249	1.15832e-06	2.87664e-06	4.37442	cg23084441
0.132903	0.698795	2.99758	0.00330514	0.00497968	-3.20262	cg23719393
0.166211	0.748295	3.90331	0.000156798	0.000284796	-0.346933	cg11748650
0.0463783	0.194526	1.69786	0.0921068	0.112804	-6.12738	cg17935811
0.0370075	0.689431	0.883359	0.3788	0.417505	-7.16866	cg04100971
0.0905699	0.696286	2.01701	0.0459153	0.0588373	-5.54801	cg04942640
-0.435418	0.74287	-13.3633	1.50051e-25	2.61191e-24	47.4427	cg11854981
0.132826	0.821247	3.16526	0.00196184	0.00304989	-2.72106	cg00432497
0.278385	0.539093	9.06595	2.72995e-15	1.63339e-14	23.9396	cg14033585
0.293915	0.330648	10.1089	8.77821e-18	6.5904e-17	29.6397	cg20687875
0.312975	0.466249	8.99839	3.9933e-15	2.35477e-14	23.5628	cg22253771
-0.171455	0.457854	-4.47669	1.7313e-05	3.61991e-05	1.76017	cg01092293
0.184737	0.713787	4.2502	4.23274e-05	8.34848e-05	0.902259	cg15124547
0.206811	0.745161	5.08533	1.36134e-06	3.34554e-06	4.21766	cg20218678
0.0155503	0.554271	0.365239	0.715573	0.74334	-7.49271	cg22855764
0.204214	0.683369	4.64463	8.75557e-06	1.91571e-05	2.41677	cg02976900
-0.0773468	0.174792	-1.68941	0.0937247	0.114638	-6.14145	cg13647155
0.129533	0.780055	4.27979	3.76732e-05	7.48814e-05	1.01361	cg20957755
0.147983	0.766956	5.94713	2.71948e-08	8.30267e-08	8.03285	cg16606256
-0.0480094	0.385995	-1.3858	0.168364	0.197654	-6.60176	cg07059784
0.116184	0.800396	2.94209	0.00391026	0.00583203	-3.357	cg23968213
-0.085336	0.275119	-2.0038	0.0473323	0.0605412	-5.57384	cg11296498
0.198467	0.255671	6.7967	4.31577e-10	1.59746e-09	12.101	cg24312792
0.133773	0.724829	2.9416	0.00391603	0.0058401	-3.35835	cg13767162
-0.14983	0.225499	-3.5358	0.000577645	0.000967299	-1.57946	cg13901245
0.0483736	0.626759	1.24635	0.21505	0.247813	-6.78369	cg22827827
-0.175255	0.691797	-5.98065	2.32083e-08	7.14009e-08	8.18804	cg19639041
0.18505	0.421677	5.37522	3.79438e-07	1.00653e-06	5.4596	cg00175403
-0.144436	0.744008	-4.20707	5.00103e-05	9.75462e-05	0.742617	cg19159011
0.131323	0.819859	3.88757	0.0001661	0.000300624	-0.401671	cg08819023
0.18678	0.681107	4.80718	4.45953e-06	1.01822e-05	3.06823	cg09450022
0.0795015	0.625954	2.25827	0.0257265	0.0342023	-5.04843	cg12094903
0.191138	0.738795	4.61599	9.84616e-06	2.13844e-05	2.30358	cg03948902
-0.21872	0.361848	-6.11767	1.21414e-08	3.85157e-08	8.82317	cg09750775
-0.0212445	0.663174	-0.506558	0.61339	0.647369	-7.43086	cg16947138
-0.0010908	0.609677	-0.029515	0.976503	0.979158	-7.55931	cg15778433
-0.443386	0.783411	-13.9921	5.00542e-27	1.0554e-25	50.8303	cg02088785
0.15131	0.428785	4.61095	1.00509e-05	2.17986e-05	2.28374	cg27248029
-0.0341794	0.226517	-1.08493	0.280113	0.31658	-6.97078	cg18233746
0.133663	0.522055	3.43728	0.000806955	0.00132479	-1.89315	cg23036668
-0.0826706	0.746517	-2.69456	0.00805205	0.0114928	-4.01488	cg20504007
0.0588374	0.561538	1.35842	0.176867	0.206956	-6.63897	cg20268967
-0.0924505	0.657475	-2.43928	0.0161725	0.0221285	-4.63967	cg23881119
0.221467	0.682106	5.75757	6.63422e-08	1.93282e-07	7.16093	cg06082141
-0.179398	0.423739	-4.18127	5.52295e-05	0.000107105	0.647675	cg26953640
0.171882	0.733708	4.46042	1.84794e-05	3.84958e-05	1.69749	cg21650193
-0.304495	0.531265	-7.37512	2.27855e-11	9.56395e-11	15.0012	cg00204465
-0.302212	0.697183	-7.72285	3.72036e-12	1.68033e-11	16.7914	cg24553862
0.183717	0.593314	4.76964	5.21801e-06	1.17983e-05	2.91641	cg25741597
0.213646	0.670609	5.34915	4.26324e-07	1.12303e-06	5.34617	cg23499779
-0.272184	0.686304	-7.58173	7.78797e-12	3.41531e-11	16.0613	cg15682617
0.0521229	0.192138	1.71348	0.0891872	0.109452	-6.10121	cg06329491
-0.00563851	0.40118	-0.113914	0.909495	0.919761	-7.55322	cg11113469
0.126665	0.349942	2.79978	0.00595694	0.00865905	-3.74151	cg14259717
0.0435341	0.753514	1.20717	0.22973	0.263444	-6.83144	cg20198183
0.215875	0.672994	5.28984	5.55068e-07	1.43856e-06	5.08937	cg05060085
-0.281934	0.544246	-8.12698	4.38655e-13	2.15365e-12	18.9061	cg01053273
0.216501	0.659972	5.5017	2.1464e-07	5.87976e-07	6.01473	cg14288925
0.158847	0.338137	4.64629	8.69601e-06	1.90373e-05	2.42335	cg07579107
0.149993	0.68552	3.71594	0.000308221	0.00053658	-0.987385	cg25145039
0.0451075	0.755227	1.52427	0.130054	0.155478	-6.40267	cg27070951
0.18937	0.728174	4.48539	1.67187e-05	3.50413e-05	1.79377	cg18436827
-0.00698381	0.571515	-0.136779	0.891434	0.90354	-7.55034	cg07264726
0.0749678	0.666479	1.52433	0.130044	0.155471	-6.40258	cg21030607
0.120046	0.794938	3.64402	0.000397099	0.000680769	-1.2266	cg24116513
0.146314	0.304986	3.56151	0.000528807	0.000890555	-1.4964	cg06751446
-0.0541558	0.474176	-1.49071	0.138647	0.16502	-6.4526	cg17624073
-0.122176	0.2902	-2.66404	0.00877663	0.0124573	-4.09262	cg01856645
-0.234626	0.611418	-7.03318	1.31597e-10	5.12379e-10	13.2714	cg06287951
0.303818	0.394027	9.37381	5.13056e-16	3.28648e-15	25.5993	cg25221919
-0.0163404	0.488368	-0.332263	0.740267	0.766136	-7.50426	cg17259096
0.164431	0.741902	4.38572	2.48808e-05	5.08475e-05	1.41172	cg21901160
-0.0169332	0.197023	-0.584481	0.559986	0.596139	-7.38822	cg09956615
0.111033	0.613437	2.57629	0.0111928	0.0156633	-4.31134	cg00807366
-0.162127	0.495429	-4.24797	4.26937e-05	8.41605e-05	0.894008	cg10116505
-0.128245	0.647247	-3.32241	0.00118171	0.00189535	-2.24971	cg08106706
0.254775	0.614996	5.78445	5.85482e-08	1.71669e-07	7.28309	cg12611013
0.205876	0.702882	5.33511	4.53884e-07	1.19048e-06	5.2852	cg08148252
0.16102	0.372254	4.64993	8.56701e-06	1.87698e-05	2.43776	cg13321166
0.0547487	0.686088	1.59544	0.113231	0.136693	-6.29325	cg04857792
-0.0730313	0.549154	-1.81536	0.0719539	0.0895667	-5.92504	cg21291672
-0.28301	0.635046	-7.82595	2.16279e-12	9.96819e-12	17.3277	cg22329579
0.277062	0.244759	10.6867	3.5814e-19	3.0776e-18	32.8205	cg07066907
0.166557	0.639827	4.48171	1.69678e-05	3.55283e-05	1.77954	cg18937934
0.125226	0.815153	4.19899	5.15247e-05	0.00010033	0.713864	cg14423617
0.106343	0.400329	2.49959	0.0137777	0.0190359	-4.49712	cg21413173
0.0137636	0.679409	0.422979	0.673064	0.703722	-7.46986	cg14498722
0.0420006	0.169457	1.28335	0.20183	0.233774	-6.73725	cg14488317
-0.183355	0.702389	-4.61709	9.80179e-06	2.12941e-05	2.30793	cg20521696
0.120681	0.652489	3.06574	0.00268023	0.00408827	-3.00958	cg09239639
-0.12147	0.216753	-3.08891	0.00249401	0.00381939	-2.94311	cg13286351
0.100834	0.520026	2.59763	0.0105556	0.0148215	-4.25873	cg01379237
0.0529021	0.720299	1.55578	0.122381	0.146967	-6.35482	cg19935065
0.0966742	0.727309	2.80021	0.00594944	0.00864866	-3.74036	cg02274336
-0.120154	0.131673	-3.57679	0.000501659	0.000847656	-1.44681	cg26736400
0.166271	0.722219	4.4569	1.87418e-05	3.90047e-05	1.68393	cg19326217
0.0538034	0.777495	1.69944	0.0918123	0.112469	-6.12475	cg05440824
-0.310471	0.551884	-9.10776	2.19938e-15	1.32925e-14	24.1546	cg26652413
-0.197067	0.560856	-4.93534	2.59416e-06	6.12587e-06	3.59251	cg27278668
0.322799	0.252881	12.6775	6.04681e-24	8.57884e-23	43.7596	cg13576483
0.13538	0.258155	3.3551	0.00106114	0.00171333	-2.14927	cg06952873
-0.466033	0.70681	-15.7705	4.0729e-31	1.50298e-29	60.2111	cg16594502
-0.191042	0.329191	-4.50067	1.57223e-05	3.30991e-05	1.85288	cg26604214
0.338952	0.218046	11.0063	6.13579e-20	5.66957e-19	34.5758	cg01378515
0.0895769	0.390527	2.26031	0.0255956	0.0340396	-5.04397	cg25843115
-0.420936	0.630857	-12.6131	8.92043e-24	1.2416e-22	43.3734	cg20717932
-0.062335	0.158859	-1.92791	0.0562169	0.0711328	-5.71919	cg15696662
0.135198	0.682388	4.35544	2.8019e-05	5.67752e-05	1.29758	cg18122696
0.0522923	0.667258	1.30216	0.195344	0.226823	-6.71314	cg08266202
-0.234466	0.632588	-5.7008	8.62924e-08	2.48053e-07	6.90403	cg22565248
0.44678	0.269424	16.8508	1.62445e-33	8.73749e-32	65.7138	cg27643890
0.258743	0.398436	6.85158	3.29718e-10	1.23304e-09	12.3665	cg02625590
0.198824	0.626748	4.99314	2.02606e-06	4.85511e-06	3.832	cg23223755
0.15504	0.742599	4.24474	4.32322e-05	8.51424e-05	0.882008	cg14216734
0.0675531	0.561797	1.84999	0.0667631	0.0835162	-5.86295	cg02152631
0.167624	0.729215	4.35052	2.85919e-05	5.78559e-05	1.27829	cg24530471
-0.160801	0.783464	-4.38435	2.50159e-05	5.11046e-05	1.40652	cg07834069
-0.243514	0.755365	-6.44797	2.44981e-09	8.38244e-09	10.3939	cg14035368
0.164694	0.784044	5.62391	1.22512e-07	3.45864e-07	6.56144	cg17858662
0.266928	0.384536	8.05026	6.59794e-13	3.18572e-12	18.5021	cg16155175
0.158483	0.703964	3.45198	0.000768013	0.0012649	-1.8468	cg24077260
-0.212482	0.703009	-5.43888	2.85094e-07	7.68641e-07	5.73806	cg12760508
-0.160328	0.494597	-4.6798	7.57568e-06	1.67268e-05	2.5564	cg24821307
-0.139779	0.608188	-3.65249	0.000385495	0.000662237	-1.19863	cg02655351
0.0972818	0.327709	2.67317	0.00855439	0.0121622	-4.06947	cg12854458
0.118035	0.530287	3.59132	0.000477071	0.000808645	-1.3995	cg08340277
0.225788	0.705704	6.46146	2.29297e-09	7.87484e-09	10.4589	cg24277915
0.215332	0.733368	5.17148	9.352e-07	2.35101e-06	4.58222	cg10938899
0.0249683	0.178535	0.879786	0.380721	0.419441	-7.17181	cg00715124
-0.109074	0.440426	-2.41325	0.0173156	0.0235966	-4.70021	cg14904908
-0.085534	0.482352	-2.04154	0.0433784	0.0557983	-5.4996	cg05779219
0.273713	0.280889	10.3021	3.01437e-18	2.3643e-17	30.7022	cg15612436
-0.0682408	0.360372	-1.59454	0.113432	0.136918	-6.29465	cg11194925
0.0956752	0.374497	3.23796	0.00155426	0.00245067	-2.50502	cg03634775
-0.294174	0.621221	-7.1415	7.57586e-11	3.0251e-10	13.8158	cg27537570
0.197426	0.649303	5.55094	1.71611e-07	4.75954e-07	6.23292	cg05881682
0.0721721	0.870411	1.43047	0.155168	0.183195	-6.53954	cg22846334
-0.450915	0.601102	-15.2649	5.66435e-30	1.76949e-28	57.5886	cg26942275
0.0865265	0.644785	2.19495	0.0300823	0.0395888	-5.18459	cg02250764
0.223309	0.638079	6.12232	1.18742e-08	3.77151e-08	8.84499	cg23448432
0.159754	0.72734	4.23584	4.47493e-05	8.79644e-05	0.848987	cg26445999
0.0637175	0.298986	1.48177	0.14101	0.167633	-6.46573	cg25762679
0.135121	0.465509	3.86027	0.000183499	0.000330258	-0.496234	cg17603763
0.163835	0.32366	4.31562	3.27955e-05	6.57422e-05	1.14673	cg06797253
0.17877	0.515409	5.05997	1.5193e-06	3.70856e-06	4.11114	cg20308817
-0.0812211	0.492774	-1.95673	0.0526906	0.0669304	-5.66463	cg02855836
-0.4158	0.715113	-12.8808	2.0667e-24	3.10816e-23	44.83	cg19589317
-0.270258	0.673291	-7.67419	4.80205e-12	2.14592e-11	16.5391	cg16178091
-0.101292	0.525358	-2.35228	0.0202784	0.0273701	-4.83971	cg27615366
0.451215	0.181222	19.7483	1.21937e-39	2.30805e-37	79.7499	cg05773155
0.0762839	0.79121	2.68477	0.00827732	0.0117943	-4.03983	cg06521247
0.00647689	0.674701	0.155718	0.876516	0.890349	-7.54755	cg25944717
-0.319953	0.792832	-8.41395	9.44568e-14	4.92023e-13	20.4266	cg04982488
0.277442	0.680481	8.23005	2.53088e-13	1.2701e-12	19.4505	cg09559352
0.12287	0.409766	3.42708	0.000835082	0.00136847	-1.92523	cg14339650
-0.210445	0.613451	-5.19763	8.3387e-07	2.11045e-06	4.69365	cg09005322
0.145347	0.802693	4.71638	6.50318e-06	1.45054e-05	2.70355	cg10845171
-0.184058	0.356731	-4.90533	2.94726e-06	6.90543e-06	3.46894	cg21221899
0.092942	0.599608	1.96906	0.0512395	0.065205	-5.64104	cg12814019
0.149386	0.56181	3.93763	0.000138202	0.00025303	-0.22695	cg24750156
0.028939	0.753073	0.733407	0.464734	0.503464	-7.2899	cg26126417
0.196628	0.711967	4.82536	4.1319e-06	9.47987e-06	3.14201	cg01977448
0.302982	0.204067	11.1939	2.15566e-20	2.08267e-19	35.6164	cg05938007
0.131433	0.323737	2.97665	0.00352246	0.00528567	-3.26114	cg06965839
-0.189332	0.378432	-4.74423	5.80074e-06	1.30327e-05	2.81413	cg25741533
0.0607677	0.742794	1.76163	0.0806663	0.0996538	-6.01917	cg11348188
0.109638	0.57549	2.90088	0.00442396	0.00654904	-3.47005	cg23109206
-0.0568994	0.645768	-1.44443	0.151212	0.178859	-6.51971	cg01200150
0.245157	0.370018	8.1367	4.11874e-13	2.02867e-12	18.9678	cg23034373
-0.10524	0.330825	-2.74219	0.00703319	0.010119	-3.89234	cg16547186
0.108378	0.78086	3.12957	0.00219591	0.00338808	-2.82543	cg00725472
-0.0186462	0.168072	-0.660116	0.510435	0.548018	-7.34105	cg03898845
-0.110666	0.292628	-2.45996	0.0153123	0.0210199	-4.59113	cg11624233
-0.0240463	0.238298	-0.80092	0.424749	0.463728	-7.23807	cg23694492
0.046816	0.477007	1.08813	0.278708	0.315103	-6.96732	cg01156892
0.1052	0.800669	3.09092	0.00247838	0.00379703	-2.9373	cg00893522
-0.225759	0.459286	-5.90291	3.36367e-08	1.01575e-07	7.82517	cg17222996
-0.42894	0.642616	-13.7956	1.42009e-26	2.82152e-25	49.791	cg06388350
0.157266	0.666605	4.23334	4.51841e-05	8.87558e-05	0.839731	cg04007890
-0.22282	0.704029	-6.97919	1.72912e-10	6.65301e-10	13.0023	cg16387834
0.226587	0.687162	5.98429	2.29104e-08	7.05347e-08	8.20109	cg19345940
0.0840109	0.649032	2.12987	0.0352147	0.0458762	-5.32082	cg03698681
0.0814577	0.381871	1.77504	0.0784143	0.0970554	-5.99592	cg21412215
-0.0177527	0.727625	-0.401404	0.688833	0.718528	-7.47879	cg07621949
0.207348	0.707042	5.11368	1.20356e-06	2.9807e-06	4.33722	cg12446214
-0.080503	0.275757	-1.90696	0.058905	0.0742962	-5.7584	cg17857974
-0.0626732	0.688894	-1.22258	0.223871	0.257195	-6.81283	cg04306069
0.110623	0.475332	3.61516	0.000438895	0.000747538	-1.32108	cg07410339
0.29021	0.42949	7.83876	2.02157e-12	9.34681e-12	17.3944	cg00492341
-0.447377	0.779605	-14.5523	2.45855e-28	6.11764e-27	53.8322	cg16251626
0.122029	0.79182	3.03811	0.00291906	0.00443019	-3.08828	cg12034488
-0.115108	0.736116	-2.30655	0.0227864	0.0305436	-4.94221	cg03731646
0.0361124	0.295294	0.833099	0.406435	0.445298	-7.21177	cg18606375
0.321905	0.327366	10.6933	3.45223e-19	2.97253e-18	32.8571	cg10868668
0.218769	0.7327	5.9412	2.80849e-08	8.55862e-08	8.00172	cg12841920
-0.0460732	0.161326	-1.61302	0.109348	0.132316	-6.26547	cg21817737
-0.281708	0.675807	-6.9297	2.22352e-10	8.46302e-10	12.7546	cg24316949
0.197514	0.735587	4.66341	8.10485e-06	1.78218e-05	2.49126	cg25516881
-0.329966	0.739387	-8.73695	1.65283e-14	9.20721e-14	22.1541	cg17653203
0.100663	0.664172	2.85325	0.0050944	0.00747592	-3.59899	cg18520925
-0.363455	0.761782	-10.4121	1.67624e-18	1.34719e-17	31.2865	cg17660833
-0.372611	0.76364	-10.1478	7.23019e-18	5.46668e-17	29.8334	cg23949574
0.047778	0.748636	1.46332	0.145981	0.173119	-6.49256	cg04201527
0.128616	0.664715	3.46485	0.000735372	0.00121418	-1.80609	cg25236050
0.0813202	0.317015	1.62368	0.107056	0.129734	-6.24851	cg13163833
0.17931	0.739665	4.04762	9.17585e-05	0.000172351	0.162977	cg07620571
0.166793	0.242921	5.1737	9.26174e-07	2.3295e-06	4.59165	cg12864221
0.23781	0.409508	7.13582	7.79902e-11	3.11083e-10	13.7872	cg15442678
0.0320211	0.781442	0.889806	0.375342	0.413988	-7.16295	cg19808847
0.308737	0.350231	10.5495	7.65812e-19	6.36736e-18	32.0646	cg08370173
0.142994	0.689268	5.02906	1.73198e-06	4.19422e-06	3.98376	cg17168235
0.453904	0.194943	18.0421	4.33459e-36	3.60673e-34	71.6146	cg05033701
-0.447884	0.75844	-14.1467	2.18598e-27	4.79785e-26	51.6557	cg17318719
0.137629	0.679358	3.0471	0.00283927	0.00431632	-3.06274	cg15617537
-0.0490245	0.139659	-1.86336	0.0648386	0.0812717	-5.83865	cg13357518
-0.167359	0.586807	-4.50857	1.52297e-05	3.21239e-05	1.88351	cg18264284
-0.435413	0.77292	-13.1822	4.00829e-25	6.62653e-24	46.4639	cg07768107
-0.40598	0.745649	-11.8646	5.44734e-22	6.22955e-21	39.2786	cg02978297
0.457002	0.187573	16.1097	7.08024e-32	2.9469e-30	61.954	cg24004943
0.371188	0.185526	14.6885	1.17944e-28	3.05036e-27	54.5637	cg06473363
-0.0999712	0.233864	-2.28754	0.0239068	0.0319423	-4.98428	cg16215422
0.0843184	0.728353	2.40799	0.0175553	0.0239003	-4.71238	cg19217130
-0.405409	0.639649	-13.6336	3.33455e-26	6.31171e-25	48.94	cg25992382
0.412381	0.300539	13.6399	3.22263e-26	6.1127e-25	48.974	cg13808641
-0.184731	0.580694	-5.09084	1.32914e-06	3.2708e-06	4.24089	cg17650747
-0.0560459	0.348447	-1.17828	0.241004	0.275357	-6.86568	cg23057220
-0.0157931	0.611573	-0.510162	0.610869	0.644949	-7.42903	cg14988722
-0.108332	0.415512	-2.67854	0.0084262	0.0119904	-4.05584	cg13966628
0.173332	0.402097	5.07198	1.44237e-06	3.53086e-06	4.16155	cg04919581
0.233382	0.437303	6.65498	8.81431e-10	3.16203e-09	11.3988	cg27268574
-0.247386	0.639858	-6.35613	3.83791e-09	1.28575e-08	9.95302	cg22702351
0.115469	0.788113	3.86394	0.000180888	0.000325824	-0.482819	cg24818699
0.341644	0.540097	8.78309	1.2871e-14	7.24477e-14	22.4021	cg21853989
0.103564	0.658309	2.88188	0.0046811	0.0069062	-3.52172	cg17617182
0.268705	0.205331	9.65542	1.07265e-16	7.32054e-16	27.1526	cg16540080
-0.0415083	0.510021	-0.912626	0.36326	0.401798	-7.14241	cg15230397
-0.0870736	0.175487	-1.84824	0.0670167	0.0838145	-5.8661	cg11755107
0.319737	0.555984	9.14034	1.84093e-15	1.12053e-14	24.3311	cg07552087
0.21721	0.690913	5.53245	1.86677e-07	5.15504e-07	6.15085	cg23789604
-0.0221793	0.339116	-0.476408	0.634645	0.667529	-7.44573	cg18990313
0.13816	0.567997	3.53266	0.000583897	0.000977125	-1.58957	cg00505318
-0.440154	0.777145	-13.4544	9.16592e-26	1.641e-24	47.9338	cg14270687
-0.282101	0.652417	-6.77179	4.92113e-10	1.80978e-09	11.9723	cg23014871
-0.119604	0.420933	-2.68946	0.00817061	0.0116508	-4.02802	cg01511231
-0.0217087	0.183342	-0.685919	0.49408	0.532077	-7.32365	cg06207052
0.111423	0.161405	4.25723	4.11316e-05	8.12702e-05	0.92948	cg18327056
-0.313199	0.672131	-8.06305	6.16444e-13	2.98527e-12	18.5693	cg03423916
0.124114	0.759644	3.44978	0.000773736	0.00127375	-1.85376	cg16886329
-0.0642753	0.30681	-1.86791	0.0642013	0.0805228	-5.83038	cg26763362
0.203018	0.755465	5.74346	7.08314e-08	2.05642e-07	7.09694	cg19122260
-0.226239	0.645266	-5.36871	3.90652e-07	1.0347e-06	5.43124	cg01701649
0.154875	0.798205	5.49597	2.19573e-07	6.00612e-07	5.99223	cg10702283
-0.237231	0.616049	-5.97775	2.36309e-08	7.26492e-08	8.17077	cg23941527
-0.162261	0.271197	-4.30358	3.43784e-05	6.87319e-05	1.10154	cg15852891
0.0769873	0.706366	1.85123	0.0665824	0.0833059	-5.8607	cg12863443
-0.350961	0.497405	-9.98812	1.7461e-17	1.27661e-16	28.957	cg00343092
-0.355822	0.68061	-10.2962	3.18339e-18	2.49184e-17	30.6488	cg25072179
0.211972	0.718524	6.54042	1.55464e-09	5.43861e-09	10.8408	cg01022189
0.22241	0.718677	5.9462	2.74297e-08	8.37e-08	8.02483	cg13635014
0.177489	0.741976	5.05561	1.54823e-06	3.77426e-06	4.09284	cg13151527
0.195595	0.725611	4.79153	4.76174e-06	1.08276e-05	3.00484	cg04264495
0.121746	0.788911	3.83332	0.000202313	0.00036184	-0.588862	cg19971939
-0.0937285	0.760918	-2.47585	0.0146797	0.0202027	-4.55361	cg12298697
0.132949	0.678863	3.24119	0.00153896	0.00242802	-2.4957	cg03353699
0.377515	0.2784	10.9336	9.35276e-20	8.49414e-19	34.1571	cg00810710
-0.128893	0.6332	-3.32592	0.00116816	0.00187477	-2.23895	cg13650654
0.212521	0.314518	6.4641	2.26346e-09	7.77755e-09	10.4716	cg00258873
-0.0823029	0.559766	-2.4211	0.0169634	0.0231452	-4.68201	cg04312604
-0.0391332	0.223182	-0.937171	0.350543	0.388755	-7.11974	cg13715631
0.212825	0.729363	5.04273	1.63682e-06	3.97751e-06	4.03886	cg23697275
-0.412855	0.581884	-12.8684	2.20604e-24	3.30819e-23	44.765	cg25311470
0.201142	0.680457	4.9546	2.38949e-06	5.67052e-06	3.67212	cg08000644
0.341718	0.560774	8.46536	7.16439e-14	3.77213e-13	20.7005	cg06302295
0.198562	0.73824	4.78084	4.97952e-06	1.12897e-05	2.96162	cg11056945
-0.100849	0.703932	-2.04721	0.0428096	0.0551103	-5.48834	cg10950924
-0.343572	0.65742	-9.08283	2.51997e-15	1.51314e-14	24.0196	cg14605948
0.185829	0.759278	4.81723	4.27536e-06	9.78509e-06	3.10901	cg17933148
-0.104146	0.595161	-2.11185	0.0367628	0.0477668	-5.35786	cg26817877
0.214951	0.541967	6.9012	2.55855e-10	9.67911e-10	12.6161	cg22309632
0.25285	0.434016	6.2079	7.87156e-09	2.55013e-08	9.24809	cg23344395
-0.154407	0.268909	-3.60098	0.000461355	0.000783586	-1.36796	cg13143349
0.164632	0.771352	3.76162	0.000261948	0.000460616	-0.833538	cg14353218
-0.0361995	0.686148	-1.16329	0.247004	0.281651	-6.88313	cg14301048
-0.0164447	0.145595	-0.60348	0.54732	0.583978	-7.37691	cg18619267
0.19553	0.677193	5.37922	3.727e-07	9.89662e-07	5.47705	cg27635025
0.0596089	0.74634	1.62874	0.105978	0.128512	-6.24041	cg20649663
-0.128942	0.6585	-2.92275	0.00414414	0.00615815	-3.41023	cg05980785
0.138459	0.489538	3.50303	0.000646051	0.00107434	-1.68459	cg10043058
-0.263119	0.456922	-7.6521	5.39092e-12	2.39719e-11	16.4248	cg15468095
0.103067	0.594668	2.14833	0.033687	0.0440155	-5.28256	cg01037523
-0.400757	0.722316	-13.0829	6.6583e-25	1.06843e-23	45.9574	cg02483931
0.228666	0.669296	5.52486	1.93224e-07	5.32648e-07	6.11723	cg05959111
-0.244099	0.688347	-5.87755	3.78916e-08	1.13604e-07	7.70863	cg06881093
0.142381	0.399967	2.83714	0.00534131	0.00781572	-3.64216	cg04358463
0.137177	0.711043	3.99382	0.000112217	0.000208146	-0.028784	cg10753636
0.133758	0.530113	3.90467	0.000156014	0.00028347	-0.342167	cg17241841
0.254261	0.223163	9.32024	6.76775e-16	4.28943e-15	25.3235	cg14062002
0.181395	0.699091	4.13911	6.4898e-05	0.000124496	0.493498	cg21774457
0.0356977	0.41011	0.786779	0.432955	0.471897	-7.2493	cg08573315
0.101687	0.648173	3.67263	0.00035888	0.000619219	-1.13129	cg13677859
-0.119738	0.205658	-3.74074	0.000282187	0.000494068	-0.903971	cg02565308
-0.0199991	0.74244	-0.610612	0.542605	0.579396	-7.37257	cg03424345
-0.0270148	0.146447	-0.891125	0.374632	0.413266	-7.16178	cg01137760
-0.00398489	0.686459	-0.0873463	0.930541	0.938537	-7.55591	cg08207707
-0.0105114	0.578217	-0.238141	0.812176	0.831964	-7.53124	cg25120444
-0.143571	0.482968	-3.1556	0.00202281	0.00313779	-2.74941	cg03732545
0.00669514	0.714627	0.262506	0.793378	0.814854	-7.52511	cg22778014
0.469381	0.129939	16.2894	2.81782e-32	1.24936e-30	62.8718	cg00921266
0.497812	0.136791	20.2958	9.56175e-41	2.36713e-38	82.2813	cg08641881
0.20009	0.748137	4.79588	4.67583e-06	1.06432e-05	3.02244	cg05889681
0.121538	0.535321	3.3347	0.00113492	0.00182444	-2.21202	cg27589654
-0.0636128	0.147464	-1.34306	0.181775	0.21223	-6.65952	cg02639540
-0.0628236	0.178644	-1.88716	0.0615427	0.0774184	-5.79507	cg12610887
0.0133336	0.750428	0.454168	0.650523	0.682629	-7.45612	cg12827188
0.0925551	0.670735	2.7334	0.00721221	0.0103622	-3.91512	cg23257289
0.0456857	0.676155	1.34199	0.182119	0.212607	-6.66093	cg23671901
0.0448929	0.776032	1.29499	0.197797	0.229465	-6.72237	cg17053060
0.0886404	0.648463	2.63244	0.0095862	0.0135347	-4.17212	cg22461018
0.207376	0.547555	5.64075	1.13795e-07	3.22678e-07	6.63386	cg09989938
-0.191352	0.393999	-5.73172	7.47918e-08	2.16557e-07	7.04378	cg22112360
0.0864753	0.597547	2.15641	0.0330364	0.0432195	-5.26571	cg16253870
-0.398663	0.712096	-11.2417	1.69962e-20	1.6553e-19	35.8539	cg01409343
0.123437	0.676686	3.01247	0.00315812	0.00477041	-3.16076	cg05416141
0.160406	0.724893	4.10261	7.45604e-05	0.000141839	0.360964	cg24556334
0.00733506	0.675544	0.143001	0.886528	0.899175	-7.54946	cg13337615
0.20722	0.523916	5.38988	3.55325e-07	9.46343e-07	5.52354	cg04211303
0.195421	0.621785	4.61367	9.93995e-06	2.15706e-05	2.29444	cg17477990
-0.0664379	0.251173	-2.0202	0.0455784	0.0584373	-5.54175	cg04578935
0.105457	0.749091	3.09315	0.00246122	0.00377178	-2.93088	cg16975599
0.24122	0.642765	6.48796	2.01306e-09	6.95375e-09	10.5868	cg16657453
0.133063	0.665276	3.40125	0.000910404	0.00148369	-2.00606	cg02133070
-0.0447133	0.575126	-1.00693	0.315983	0.353665	-7.05208	cg26045043
0.00287535	0.569724	0.0801074	0.936285	0.943744	-7.55652	cg07199412
0.130033	0.327317	2.78654	0.00619002	0.00897366	-3.77641	cg01256227
0.116561	0.753455	2.68081	0.00837246	0.0119196	-4.05006	cg07302938
-0.00608353	0.674453	-0.155119	0.876987	0.890736	-7.54765	cg24845329
0.0463741	0.764662	1.33416	0.184665	0.215351	-6.67132	cg03470331
-0.175573	0.742808	-4.13798	6.51773e-05	0.000124998	0.489396	cg21457401
0.147589	0.733462	3.64731	0.000392546	0.000673581	-1.21572	cg18135379
0.163355	0.597275	4.05392	8.9612e-05	0.000168552	0.185544	cg17511532
-0.161311	0.264437	-5.38449	3.62911e-07	9.65247e-07	5.50263	cg01731685
-0.448346	0.582043	-16.5558	7.23889e-33	3.49724e-31	64.2255	cg09168153
0.208713	0.725781	6.66276	8.45874e-10	3.04074e-09	11.4391	cg13605781
0.0473977	0.653259	1.28606	0.200887	0.232747	-6.7338	cg06109115
0.0255281	0.735208	0.77976	0.43706	0.476006	-7.2548	cg12096363
0.124674	0.758988	2.86483	0.00492329	0.00724069	-3.5678	cg23450357
0.0384964	0.682922	1.01498	0.312147	0.349735	-7.04397	cg19891452
0.106769	0.412805	2.85034	0.00513813	0.0075362	-3.60679	cg14977608
-0.042861	0.273904	-1.34789	0.180219	0.210564	-6.65308	cg25628989
-0.10203	0.62543	-2.75518	0.00677599	0.00976945	-3.85855	cg02462416
0.168109	0.692183	4.24718	4.28262e-05	8.43998e-05	0.891041	cg15130532
0.0918826	0.585051	2.4734	0.0147758	0.020326	-4.55942	cg14834881
0.129903	0.632738	3.71658	0.000307519	0.00053549	-0.985232	cg03442951
0.265035	0.434942	8.05966	6.27647e-13	3.0376e-12	18.5515	cg27466709
-0.14236	0.557963	-4.78067	4.97304e-06	1.12763e-05	2.9626	cg11742207
0.127292	0.726072	3.89431	0.000162051	0.000293805	-0.378235	cg00535683
-0.377308	0.722138	-10.0821	1.03932e-17	7.75589e-17	29.4727	cg10862535
0.234549	0.634653	6.71733	6.46134e-10	2.34886e-09	11.7043	cg06501084
-0.0544924	0.748969	-1.26858	0.207036	0.239292	-6.75596	cg20704654
0.177318	0.245422	6.45302	2.37687e-09	8.14832e-09	10.4232	cg20378687
0.405554	0.299799	13.0933	6.34092e-25	1.02064e-23	46.0063	cg21272713
0.00980801	0.819736	0.291893	0.77087	0.794319	-7.51692	cg10888031
0.0475347	0.641904	1.44393	0.15135	0.179009	-6.52041	cg10868156
0.426409	0.195448	13.6992	2.38903e-26	4.61628e-25	49.2728	cg01824172
0.101104	0.799785	2.87412	0.00478996	0.00705599	-3.54272	cg22862734
-0.341188	0.670605	-8.89048	7.18429e-15	4.13634e-14	22.9803	cg23268208
-0.108145	0.193719	-3.39104	0.000941816	0.00153169	-2.03781	cg06340276
0.247426	0.705637	6.55383	1.45504e-09	5.10441e-09	10.9059	cg22451149
0.012342	0.693827	0.287039	0.774575	0.797673	-7.51833	cg10485633
0.135875	0.72676	3.94838	0.000132826	0.000243831	-0.189221	cg01244342
0.0347366	0.308059	0.853454	0.395099	0.433898	-7.19462	cg25646005
-0.231447	0.251669	-5.2794	5.81382e-07	1.5024e-06	5.04431	cg18238374
0.172029	0.634716	4.20606	5.02064e-05	9.79132e-05	0.738874	cg26710209
-0.325615	0.703402	-9.36054	5.51759e-16	3.52704e-15	25.5271	cg17329534
-0.0219447	0.451775	-0.474877	0.635734	0.668546	-7.44647	cg14918548
-0.182729	0.621546	-4.61077	1.00584e-05	2.18118e-05	2.28303	cg14988680
-0.178203	0.398611	-4.39295	2.41785e-05	4.94907e-05	1.43921	cg06808585
0.00223787	0.63582	0.0440765	0.964916	0.969147	-7.55877	cg02599361
-0.0611684	0.239583	-1.77747	0.0780111	0.0966022	-5.99169	cg11549094
-0.284214	0.684473	-9.46452	3.06564e-16	2.0049e-15	26.1097	cg21202204
-0.0270813	0.539301	-0.531601	0.59598	0.630764	-7.41782	cg15804671
0.178618	0.848579	5.65844	1.04792e-07	2.98302e-07	6.71422	cg14108894
0.124139	0.479799	2.6012	0.0104521	0.0146847	-4.24989	cg09501959
-0.0162847	0.255807	-0.343145	0.732087	0.758596	-7.50057	cg00858840
-0.0220385	0.524474	-0.569084	0.570357	0.60621	-7.39713	cg00499822
0.245411	0.61195	6.03916	1.76576e-08	5.50238e-08	8.45615	cg00494949
0.00994908	0.649981	0.237478	0.812689	0.832446	-7.5314	cg12842791
0.24016	0.734021	6.64447	9.28713e-10	3.32347e-09	11.3474	cg25195897
-0.194484	0.657706	-6.56814	1.34788e-09	4.74745e-09	10.9806	cg26393534
-0.474331	0.781029	-16.7314	2.97107e-33	1.53003e-31	65.1125	cg02747950
-0.316911	0.652958	-9.46958	3.03381e-16	1.98447e-15	26.1209	cg07739369
0.135844	0.681373	3.13861	0.00213428	0.00329986	-2.79908	cg09701233
0.0108277	0.414352	0.30077	0.764108	0.788055	-7.51428	cg17270013
0.114894	0.232198	3.81934	0.000212662	0.000379106	-0.636299	cg08538034
0.0127793	0.505227	0.30451	0.761265	0.78549	-7.51314	cg10466011
0.238582	0.32591	6.15273	1.02636e-08	3.28509e-08	8.98788	cg14897263
0.161155	0.240058	5.27659	5.8718e-07	1.51664e-06	5.03437	cg09238332
0.200956	0.358448	5.74183	7.13667e-08	2.07117e-07	7.08958	cg05951202
0.180129	0.788758	6.87305	2.93956e-10	1.10535e-09	12.4791	cg19201770
0.305227	0.339654	8.98971	4.18677e-15	2.46256e-14	23.5159	cg07201754
0.0345122	0.376559	1.08423	0.280426	0.316908	-6.97155	cg26687579
-0.226931	0.599149	-6.19302	8.45645e-09	2.73038e-08	9.1778	cg22333888
-0.134003	0.606566	-3.1856	0.00183905	0.00287065	-2.66113	cg17383727
0.106542	0.64371	2.67202	0.00858198	0.0121991	-4.07238	cg20732304
0.133854	0.693816	2.97694	0.00351935	0.00528123	-3.26033	cg00419757
-0.0650189	0.577452	-2.14098	0.0342841	0.0447414	-5.29778	cg06949629
-0.0343552	0.687055	-0.779626	0.437138	0.47608	-7.2549	cg15625636
0.251208	0.635942	6.74472	5.63503e-10	2.06101e-09	11.839	cg15732164
-0.455403	0.702377	-15.4248	2.45597e-30	8.07938e-29	58.4211	cg00767069
0.173694	0.658168	4.46325	1.82713e-05	3.80806e-05	1.70838	cg01160998
0.0677851	0.641917	1.66783	0.0979436	0.119399	-6.17704	cg11292836
0.0722488	0.698667	1.85581	0.0659217	0.0825397	-5.8524	cg22560083
0.217842	0.59816	5.26528	6.1887e-07	1.59372e-06	4.98354	cg13966752
0.111215	0.612932	3.01573	0.00312677	0.00472615	-3.15158	cg20063640
-0.100564	0.208246	-2.59974	0.0104943	0.0147394	-4.25351	cg11955385
-0.268284	0.644245	-8.43312	8.49868e-14	4.44538e-13	20.5312	cg21898046
0.112947	0.805322	4.17108	5.73584e-05	0.000110945	0.611303	cg19666687
0.0779019	0.397804	2.14321	0.0341043	0.0445232	-5.29319	cg04247829
0.218767	0.726756	7.25922	4.1098e-11	1.68357e-10	14.4185	cg04282530
0.0609513	0.66795	1.63657	0.104327	0.126634	-6.22783	cg12449837
0.0128465	0.617276	0.28159	0.778741	0.801405	-7.51989	cg10621809
-0.0990727	0.336687	-2.97935	0.00349368	0.00524494	-3.25361	cg09428251
-0.0538885	0.62224	-1.53573	0.127223	0.152349	-6.38537	cg14047478
0.0952765	0.607851	2.1992	0.0297711	0.0392078	-5.17557	cg14645415
0.02296	0.28737	0.715255	0.475833	0.514388	-7.30306	cg04265261
0.211818	0.528757	5.39378	3.49167e-07	9.30887e-07	5.54057	cg03041629
0.209482	0.755316	5.43246	2.93458e-07	7.8999e-07	5.70988	cg23509128
0.19179	0.23351	5.06856	1.46393e-06	3.58071e-06	4.14716	cg10551329
0.2848	0.20968	7.79736	2.51441e-12	1.1525e-11	17.1787	cg20255370
-0.134071	0.566693	-3.20348	0.00173705	0.00272094	-2.60818	cg06575035
-0.121235	0.559004	-2.94703	0.00385261	0.00574993	-3.34337	cg27270412
0.124465	0.716859	3.54499	0.000559728	0.000939073	-1.54984	cg09759588
0.0399411	0.667255	1.08941	0.278144	0.314522	-6.96593	cg21669226
0.0762663	0.701445	2.25074	0.0262138	0.0348053	-5.06481	cg13096809
0.213365	0.718058	5.08774	1.34715e-06	3.31233e-06	4.22782	cg26911243
-0.195477	0.594895	-5.04472	1.62279e-06	3.94594e-06	4.04721	cg02276974
0.142398	0.73683	3.37851	0.000981958	0.0015929	-2.07681	cg12840245
0.100252	0.306034	2.00423	0.0472859	0.060488	-5.57301	cg09667013
0.220752	0.626192	5.50017	2.16135e-07	5.91909e-07	6.00796	cg14146491
-0.315659	0.692851	-8.26996	2.04441e-13	1.03415e-12	19.6619	cg08438690
0.0401788	0.168144	1.50603	0.13467	0.160614	-6.42994	cg03801871
0.020228	0.596926	0.468334	0.640391	0.67298	-7.44956	cg08314300
0.109233	0.725447	3.2875	0.00132451	0.00210946	-2.35605	cg23352157
0.227628	0.710767	5.88253	3.70163e-08	1.11154e-07	7.73149	cg19750992
-0.209226	0.617042	-4.97069	2.23067e-06	5.31485e-06	3.73876	cg20312390
-0.285605	0.768219	-7.18485	6.06833e-11	2.44647e-10	14.0346	cg13803688
-0.17085	0.592461	-4.87117	3.40626e-06	7.90415e-06	3.32884	cg24398450
-0.342026	0.762981	-8.85432	8.74418e-15	4.99529e-14	22.7854	cg15085883
-0.0237008	0.275187	-0.724368	0.470243	0.50886	-7.29649	cg25363789
0.315846	0.19199	14.025	4.05671e-27	8.65105e-26	51.0388	cg03466326
0.0461389	0.222086	0.913717	0.362689	0.401219	-7.14142	cg12016809
0.228831	0.691574	5.75718	6.64613e-08	1.93595e-07	7.15918	cg12216205
0.199824	0.55784	5.19377	8.48138e-07	2.14503e-06	4.67717	cg00348647
-0.407049	0.80664	-11.5936	2.42975e-21	2.58853e-20	37.79	cg04886060
0.0568525	0.606504	1.35305	0.178572	0.2088	-6.64618	cg17575906
0.311248	0.497948	8.70802	1.93325e-14	1.07032e-13	21.9987	cg05816398
-0.0637792	0.715573	-1.42787	0.155913	0.184	-6.54321	cg08675565
-0.107364	0.553154	-2.41916	0.01705	0.0232568	-4.68652	cg05548469
0.116385	0.76152	4.11906	6.99614e-05	0.000133618	0.421537	cg12377401
-0.176433	0.712034	-4.38387	2.50639e-05	5.11963e-05	1.40468	cg14251267
0.287179	0.264218	10.0429	1.26425e-17	9.36892e-17	29.2771	cg13555278
0.0567591	0.685378	1.69472	0.0927089	0.113477	-6.13262	cg17725851
-0.230175	0.530305	-5.59293	1.4168e-07	3.97107e-07	6.41992	cg12173409
0.329537	0.378881	10.0663	1.13404e-17	8.4342e-17	29.386	cg01413548
0.435521	0.201391	18.3638	9.01929e-37	8.71051e-35	73.1771	cg02654940
0.260964	0.374335	9.12044	2.02046e-15	1.2256e-14	24.238	cg22719871
0.145494	0.735431	3.7448	0.000278164	0.00048741	-0.890368	cg27530186
0.236285	0.713352	5.99833	2.14362e-08	6.62098e-08	8.26622	cg19289870
-0.159157	0.590866	-3.86154	0.000182652	0.000328835	-0.491843	cg26800771
-0.05305	0.578093	-1.39744	0.164845	0.193799	-6.58573	cg03238359
0.000140952	0.686279	0.0033157	0.99736	0.997611	-7.55974	cg21773820
-0.433123	0.767921	-13.74	1.9351e-26	3.78041e-25	49.483	cg14684854
0.090569	0.303292	2.23721	0.0271094	0.0359156	-5.0941	cg14137279
-0.422984	0.752439	-14.3438	7.36884e-28	1.7266e-26	52.7382	cg16274899
0.185487	0.20856	3.89831	0.000159697	0.000289743	-0.364334	cg09864050
-0.405397	0.691596	-11.4415	5.63111e-21	5.77635e-20	36.9534	cg25428740
0.202121	0.605969	5.51976	1.97753e-07	5.44288e-07	6.09463	cg21476463
-0.0932787	0.570477	-2.15688	0.0329987	0.0431724	-5.26473	cg11302945
0.150789	0.58459	3.90651	0.000154965	0.000281699	-0.33576	cg18294158
0.0946957	0.73703	3.33106	0.00114795	0.00184419	-2.22281	cg03041109
-0.10757	0.702527	-2.88673	0.00461414	0.00681249	-3.50855	cg19281794
-0.366242	0.741637	-11.3544	9.11269e-21	9.11858e-20	36.4743	cg26793720
-0.302627	0.729241	-7.71312	3.91518e-12	1.76382e-11	16.7409	cg06748966
-0.21124	0.704674	-5.1528	1.01483e-06	2.54064e-06	4.50285	cg14774117
0.0663143	0.752867	2.67879	0.00841798	0.0119791	-4.05505	cg23131355
0.08723	0.543659	1.77436	0.0785264	0.0971845	-5.9971	cg02907402
0.0178173	0.32687	0.482872	0.630062	0.663257	-7.44262	cg07202054
-0.0400851	0.158359	-1.49905	0.136468	0.1626	-6.44029	cg20449483
0.464045	0.218968	19.7933	9.87581e-40	1.9094e-37	79.9595	cg20777461
-0.207951	0.693026	-5.24976	6.62809e-07	1.69954e-06	4.91683	cg13280041
-0.0182656	0.539401	-0.415427	0.678568	0.708893	-7.47303	cg09573795
0.172368	0.672862	3.88862	0.000165461	0.000299576	-0.398008	cg14766448
-0.343488	0.662191	-8.97096	4.63688e-15	2.71715e-14	23.4146	cg15967709
-0.155943	0.763615	-4.75035	5.65492e-06	1.27247e-05	2.83872	cg23369111
0.00166186	0.508086	0.0484305	0.961453	0.966109	-7.55857	cg21084943
0.225853	0.67956	6.02527	1.88635e-08	5.86122e-08	8.39144	cg04439513
-0.261013	0.494972	-6.79012	4.48939e-10	1.65887e-09	12.0627	cg12570716
0.10463	0.65187	2.40672	0.0176135	0.0239746	-4.71531	cg08113628
0.22339	0.703315	5.41321	3.19997e-07	8.57337e-07	5.62554	cg21999071
0.204464	0.759587	5.55956	1.64999e-07	4.58655e-07	6.27125	cg06793679
0.179059	0.761737	4.23195	4.5429e-05	8.91944e-05	0.834558	cg19040145
0.136564	0.752884	3.58941	0.000480242	0.000813616	-1.40574	cg06705879
-0.0234905	0.521791	-0.609473	0.543357	0.58013	-7.37326	cg05744064
0.00864252	0.667912	0.229918	0.818545	0.837752	-7.53317	cg20231084
-0.0846448	0.502367	-2.32696	0.0216353	0.0290844	-4.89669	cg12039611
-0.259845	0.686337	-6.09286	1.36707e-08	4.3079e-08	8.7069	cg18288532
0.2479	0.600304	8.1157	4.61293e-13	2.25996e-12	18.8557	cg00413380
-0.0901976	0.340953	-1.96373	0.0518624	0.0659434	-5.65125	cg12963261
-0.188205	0.652351	-4.63186	9.22667e-06	2.01227e-05	2.36623	cg13647382
0.174497	0.713471	4.03325	9.68447e-05	0.0001813	0.111555	cg01074354
0.168277	0.736298	4.87654	3.32977e-06	7.73714e-06	3.35082	cg04211037
0.173	0.791882	5.47635	2.40519e-07	6.54495e-07	5.90365	cg10109747
0.21277	0.663645	5.12682	1.13664e-06	2.82612e-06	4.39276	cg04258046
0.103123	0.718237	2.38443	0.0186648	0.0253179	-4.76656	cg04421595
-0.102553	0.797615	-2.94109	0.00392213	0.00584884	-3.35977	cg03764364
0.143506	0.606066	3.53536	0.000578507	0.000968612	-1.58086	cg08363193
-0.258786	0.786661	-6.16467	9.69156e-09	3.11013e-08	9.04411	cg23013850
0.0434769	0.43483	1.01408	0.312574	0.350143	-7.04488	cg00655184
0.393643	0.346106	14.714	1.03077e-28	2.68971e-27	54.698	cg18061395
-0.0377316	0.739224	-1.01315	0.313015	0.350573	-7.04582	cg23659056
0.120492	0.692041	3.86565	0.000179844	0.000324056	-0.477237	cg10206931
-0.059598	0.761622	-1.52649	0.129506	0.154865	-6.39933	cg14898127
-0.404824	0.575599	-12.4619	2.0418e-23	2.72416e-22	42.5487	cg08558323
0.087776	0.735437	2.35133	0.020328	0.0274326	-4.84186	cg05347965
0.238674	0.722024	6.04005	1.75836e-08	5.48087e-08	8.46026	cg02582194
0.0660001	0.626323	1.48822	0.139302	0.165731	-6.45626	cg00308130
-0.0771478	0.600272	-1.87945	0.0625958	0.0786474	-5.80925	cg21792737
-0.0818104	0.157161	-2.73625	0.0071516	0.0102801	-3.90757	cg05676377
0.0732714	0.714091	2.60741	0.0102721	0.0144484	-4.23437	cg14691963
0.175301	0.739527	4.11082	7.22743e-05	0.00013777	0.390692	cg01188303
-0.324786	0.603745	-8.14259	4.03661e-13	1.98999e-12	18.9884	cg11760198
-0.25606	0.369058	-6.34493	4.05307e-09	1.35422e-08	9.89946	cg05970311
0.0349333	0.742856	1.017	0.31119	0.348757	-7.04192	cg26489439
0.161564	0.696562	4.1112	7.21696e-05	0.000137594	0.392075	cg21869765
0.217942	0.681627	5.11432	1.20022e-06	2.97287e-06	4.33992	cg01436551
0.0373826	0.7644	1.15042	0.252246	0.287179	-6.89793	cg23390762
0.261131	0.594092	8.71824	1.80416e-14	1.00153e-13	22.0665	cg04274990
0.0774612	0.696204	2.12812	0.0353627	0.0460623	-5.32443	cg03795071
-0.00599786	0.319751	-0.159012	0.873926	0.888027	-7.54703	cg00012238
-0.0245991	0.457507	-0.588821	0.557082	0.593353	-7.38567	cg04528771
-0.428315	0.805531	-12.7797	3.58781e-24	5.23468e-23	44.2806	cg04457069
-0.250704	0.640177	-6.87592	2.9168e-10	1.09729e-09	12.4873	cg20198242
0.215461	0.738448	4.63867	8.97226e-06	1.96018e-05	2.39319	cg04337538
0.134224	0.323494	3.31038	0.00122922	0.00196646	-2.28647	cg13711424
-0.0811629	0.171943	-2.6911	0.0081307	0.011598	-4.02369	cg13696228
0.200838	0.733599	4.71593	6.52415e-06	1.45486e-05	2.70064	cg20424781
-0.37559	0.43832	-11.9549	3.27577e-22	3.84138e-21	39.7846	cg05783998
-0.308906	0.559078	-8.71523	1.85924e-14	1.03078e-13	22.0374	cg24693053
-0.107432	0.441516	-2.51216	0.0133206	0.0184436	-4.46702	cg19180828
0.135386	0.690955	3.20537	0.00172659	0.00270575	-2.60257	cg06618277
0.463645	0.194108	17.9502	6.80392e-36	5.41606e-34	71.1657	cg15773539
0.139095	0.601737	3.64981	0.000389134	0.000668072	-1.20749	cg09114833
0.355896	0.208048	9.07838	2.58199e-15	1.54869e-14	23.9955	cg10553204
-0.189391	0.695805	-4.50845	1.52371e-05	3.21369e-05	1.88304	cg04224786
0.209262	0.686946	5.47778	2.39191e-07	6.51185e-07	5.90915	cg26441893
-0.37941	0.673872	-10.5548	7.61169e-19	6.33036e-18	32.0716	cg20372230
-0.0980857	0.256091	-2.30108	0.0231039	0.0309409	-4.95435	cg14189853
0.245987	0.458704	5.51014	2.06578e-07	5.6702e-07	6.05206	cg14957346
0.0394245	0.445983	1.06019	0.291179	0.32807	-6.99722	cg18772399
-0.0179758	0.548943	-0.430624	0.667511	0.69849	-7.46658	cg15633073
-0.249265	0.710735	-7.1098	8.90757e-11	3.52876e-10	13.6561	cg19397885
-0.308564	0.675523	-8.33095	1.47472e-13	7.55353e-13	19.9854	cg12105671
0.162156	0.749091	4.03868	9.48933e-05	0.000177875	0.130955	cg24854861
0.0841283	0.656169	1.97472	0.0505851	0.0644304	-5.63017	cg05014245
0.169174	0.638107	5.10106	1.27147e-06	3.13782e-06	4.28394	cg16408555
0.204794	0.716315	5.34896	4.26679e-07	1.12391e-06	5.34536	cg10512742
0.129922	0.20338	5.13532	1.09248e-06	2.72314e-06	4.43093	cg01211283
0.168385	0.754477	4.71309	6.60164e-06	1.47078e-05	2.68924	cg14882082
-0.157025	0.245102	-4.35607	2.79734e-05	5.66874e-05	1.29927	cg12020533
-0.208003	0.525161	-5.82587	4.82639e-08	1.42806e-07	7.47196	cg12045443
0.22169	0.582776	6.18311	8.86936e-09	2.85746e-08	9.13104	cg00405825
-0.411338	0.74811	-12.7822	3.53779e-24	5.17006e-23	44.2946	cg21858108
-0.160399	0.70013	-3.80179	0.000226771	0.000402585	-0.696991	cg21028981
-0.369584	0.759365	-11.0042	6.32795e-20	5.84332e-19	34.5458	cg09704136
-0.145031	0.339888	-3.92637	0.00014406	0.000262958	-0.266415	cg15359249
-0.428177	0.773204	-12.8663	2.23675e-24	3.35343e-23	44.7513	cg05550420
-0.427802	0.756451	-13.4013	1.21411e-25	2.13663e-24	47.6536	cg08102516
0.148068	0.743736	4.32947	3.10608e-05	6.24946e-05	1.19884	cg20443357
0.212934	0.76148	5.33241	4.59358e-07	1.20385e-06	5.27353	cg25214823
0.153706	0.770626	3.40045	0.00091283	0.00148733	-2.00855	cg08376310
0.130641	0.52992	3.42976	0.000827611	0.00135693	-1.91682	cg23003225
-0.147606	0.535564	-3.80015	0.000228118	0.000404803	-0.702602	cg01197411
-0.0731576	0.472526	-1.93339	0.0555312	0.0703154	-5.70887	cg05137587
0.131107	0.635575	2.99861	0.00329473	0.00496504	-3.19971	cg27233027
0.13499	0.761855	3.30821	0.00123795	0.00197938	-2.29307	cg27173148
-0.28037	0.721183	-7.15982	6.89801e-11	2.76601e-10	13.9082	cg08901339
-0.122049	0.619666	-2.67258	0.00856859	0.0121815	-4.07097	cg20087519
-0.0197147	0.788739	-0.511426	0.609988	0.644107	-7.42838	cg07464450
0.188215	0.633946	4.86462	3.50186e-06	8.10984e-06	3.30205	cg00739770
-0.120196	0.575777	-3.11137	0.00232503	0.00357594	-2.87828	cg16723381
-0.089064	0.605955	-2.07225	0.0403732	0.0521526	-5.43824	cg03173570
0.239732	0.551138	8.2715	2.00391e-13	1.01432e-12	19.681	cg22840076
0.220939	0.665431	5.54199	1.7875e-07	4.94784e-07	6.19317	cg02344001
0.173669	0.736121	5.17654	9.14724e-07	2.30234e-06	4.60373	cg01033191
0.0277302	0.53088	0.565774	0.572598	0.608286	-7.39901	cg04904059
0.217943	0.646647	5.8298	4.73861e-08	1.40351e-07	7.48991	cg15035528
0.20076	0.728904	4.87049	3.41607e-06	7.92504e-06	3.32605	cg11778876
0.0793952	0.747048	2.49351	0.0140034	0.0193277	-4.51162	cg03835151
0.0638244	0.332331	1.27983	0.203061	0.235079	-6.74173	cg01786704
-0.243053	0.632169	-5.97188	2.42957e-08	7.45729e-08	8.1436	cg07935886
0.142974	0.666888	3.59285	0.000474547	0.0008046	-1.39451	cg15913815
0.231236	0.564376	6.83302	3.61969e-10	1.34882e-09	12.2747	cg05240610
-0.308606	0.665113	-8.4321	8.56768e-14	4.48053e-13	20.5233	cg06654537
-0.261125	0.698558	-7.49817	1.20366e-11	5.19039e-11	15.6313	cg04799958
0.243477	0.676225	6.00155	2.1111e-08	6.52501e-08	8.28119	cg27364012
0.0831405	0.725411	2.60212	0.0104253	0.01465	-4.24759	cg23038349
-0.00647513	0.324149	-0.153105	0.878571	0.892126	-7.54796	cg23064601
0.0895651	0.683517	2.19046	0.0304143	0.0399928	-5.19411	cg03528302
0.0883167	0.545004	1.96383	0.0518503	0.0659298	-5.65105	cg16851989
0.132212	0.685845	3.42088	0.000852596	0.0013957	-1.94467	cg16015816
0.475564	0.172811	17.8769	9.75357e-36	7.54012e-34	70.8072	cg10211414
0.118108	0.505942	2.58505	0.0109272	0.0153133	-4.28979	cg13606990
-0.280012	0.651823	-6.57965	1.28071e-09	4.51984e-09	11.0314	cg25769732
0.155364	0.731405	3.65287	0.00038498	0.000661409	-1.19736	cg17609809
0.205882	0.63973	5.23613	7.0391e-07	1.79884e-06	4.85834	cg10311324
0.173291	0.731291	5.4435	2.79058e-07	7.53185e-07	5.75885	cg01082559
0.222623	0.698147	7.18672	5.98189e-11	2.41349e-10	14.0484	cg07618979
0.154517	0.696665	3.94904	0.000132501	0.000243271	-0.186896	cg26965236
0.239767	0.734271	6.8036	4.19602e-10	1.55487e-09	12.1292	cg12686764
-0.0158462	0.57311	-0.435013	0.66433	0.695455	-7.46467	cg22862112
0.150007	0.707759	3.7989	0.000229148	0.000406528	-0.706869	cg06644721
0.237796	0.701171	6.89031	2.71271e-10	1.02373e-09	12.5587	cg02384546
-0.167798	0.198205	-5.27539	5.91425e-07	1.52693e-06	5.02759	cg14652056
-0.00521654	0.629901	-0.133694	0.893868	0.90573	-7.55076	cg21578207
-0.270185	0.49233	-7.97797	9.68349e-13	4.60889e-12	18.1225	cg27035251
0.195317	0.738222	5.75678	6.65855e-08	1.939e-07	7.15735	cg10995473
0.0129921	0.564485	0.332822	0.739847	0.765741	-7.50408	cg01309141
0.030958	0.182161	0.92935	0.354564	0.392862	-7.12703	cg01281157
0.256956	0.606055	7.11824	8.53167e-11	3.38699e-10	13.6986	cg21526530
0.152965	0.741206	3.67771	0.000352813	0.000609481	-1.11502	cg04583075
0.0393923	0.712496	1.33314	0.184992	0.215694	-6.67266	cg21230021
0.1163	0.685347	2.47939	0.0145421	0.0200236	-4.54522	cg20433989
0.0741174	0.318154	1.65466	0.100593	0.122407	-6.19855	cg21389309
0.0946375	0.46237	2.34751	0.0205283	0.0276859	-4.85049	cg03213259
-0.242929	0.60943	-6.53593	1.58943e-09	5.55346e-09	10.8191	cg23328556
-0.42314	0.770668	-12.4464	2.2228e-23	2.95135e-22	42.4641	cg19944656
-0.400693	0.718481	-12.6683	6.53148e-24	9.23213e-23	43.6836	cg08340482
0.149348	0.762681	3.61977	0.000432175	0.000736699	-1.3064	cg03227850
0.230176	0.638019	5.8953	3.48605e-08	1.0505e-07	7.7902	cg18002794
-0.230702	0.670863	-6.32034	4.56804e-09	1.518e-08	9.78205	cg21919596
-0.314473	0.608137	-9.0578	2.88864e-15	1.72376e-14	23.8841	cg26152923
0.209473	0.515826	6.60897	1.10594e-09	3.92626e-09	11.1755	cg24851818
0.099426	0.629603	2.6034	0.0103889	0.0146024	-4.24444	cg08527127
0.126838	0.459402	3.26726	0.00141456	0.00224286	-2.41729	cg26139975
-0.00418585	0.724275	-0.113233	0.910034	0.920238	-7.5533	cg06357908
-0.00540861	0.255325	-0.131995	0.895208	0.906903	-7.55099	cg09626984
0.102537	0.330607	2.94274	0.00390272	0.00582157	-3.35523	cg15007983
-0.0872136	0.166511	-1.98372	0.0495586	0.0631997	-5.61282	cg13680188
0.202386	0.583249	7.00501	1.5077e-10	5.83706e-10	13.1368	cg22584718
0.105262	0.560477	2.82776	0.00549025	0.0080191	-3.66723	cg13727089
0.125068	0.765992	4.18684	5.39907e-05	0.000104848	0.669153	cg22878550
-0.0141682	0.571767	-0.311976	0.755598	0.780333	-7.51083	cg14579898
0.454266	0.25133	16.356	2.00451e-32	9.06589e-31	63.211	cg12959121
0.189506	0.697943	6.8689	3.00168e-10	1.12759e-09	12.4585	cg10508854
-0.0574346	0.679821	-1.47174	0.143696	0.170605	-6.48035	cg10327756
-0.0924596	0.437452	-2.23743	0.0270946	0.0358969	-5.09363	cg27508378
0.204661	0.733662	4.95755	2.35961e-06	5.60349e-06	3.68431	cg05548325
-0.167203	0.838074	-4.69294	7.17548e-06	1.59023e-05	2.60878	cg07838270
0.205017	0.694621	4.9683	2.25358e-06	5.3652e-06	3.72886	cg18850264
0.219192	0.69096	5.53485	1.84648e-07	5.10158e-07	6.1615	cg24759064
-0.200198	0.578514	-5.32381	4.77296e-07	1.24744e-06	5.23625	cg03521113
-0.168642	0.405025	-3.40401	0.000902077	0.00147123	-1.99746	cg17960080
0.171708	0.657126	4.4957	1.60398e-05	3.3721e-05	1.83365	cg08977790
0.0297505	0.63381	0.884917	0.377962	0.416679	-7.16729	cg26571928
0.307495	0.179307	10.5371	8.20404e-19	6.80416e-18	31.9962	cg05931423
0.211584	0.677991	5.46598	2.52296e-07	6.84606e-07	5.85716	cg14694381
-0.1223	0.343189	-2.78859	0.0061534	0.00892488	-3.77102	cg13848905
-0.0449466	0.637658	-1.16331	0.247001	0.281651	-6.88311	cg24116965
0.191758	0.749131	4.78929	4.8067e-06	1.09228e-05	2.99576	cg06674275
-0.456186	0.751529	-15.0346	1.89955e-29	5.50732e-28	56.383	cg26515213
0.170076	0.705689	4.12786	6.77413e-05	0.000129632	0.452542	cg20417723
-0.0572179	0.279832	-1.34738	0.180382	0.210743	-6.65375	cg07570470
-0.0149397	0.532632	-0.32144	0.748433	0.773619	-7.50782	cg15190383
-0.189354	0.459631	-4.5893	1.09797e-05	2.36767e-05	2.19856	cg27125591
-0.0230142	0.796632	-0.678925	0.498486	0.536362	-7.32843	cg12801067
-0.325282	0.675539	-10.1112	8.84858e-18	6.63971e-17	29.6326	cg00339657
0.00689014	0.72038	0.173918	0.862222	0.877555	-7.54454	cg05942111
0.149039	0.327024	3.10605	0.00236402	0.00363219	-2.89365	cg18417245
-0.130386	0.50515	-3.45076	0.000771197	0.00126978	-1.85068	cg01804036
0.0332696	0.64975	0.734788	0.463895	0.502644	-7.28888	cg13522575
0.123542	0.469456	3.42633	0.000837163	0.0013717	-1.92756	cg16706749
-0.171032	0.158954	-3.56355	0.000525106	0.000884637	-1.48979	cg10927841
0.187956	0.657094	4.96469	2.28865e-06	5.44399e-06	3.71389	cg08707988
0.134654	0.781465	4.48765	1.65404e-05	3.46933e-05	1.80384	cg16352799
-0.423061	0.847441	-12.984	1.17751e-24	1.83029e-23	45.3904	cg06627617
-0.376275	0.772944	-9.88064	3.15924e-17	2.25494e-16	28.3678	cg17789193
-0.0592085	0.78526	-1.82871	0.0699139	0.0872079	-5.90123	cg03454017
-0.218637	0.501262	-6.91048	2.44573e-10	9.27284e-10	12.6606	cg01595366
-0.396277	0.749766	-11.7525	1.01108e-21	1.12135e-20	38.6629	cg08024887
-0.109953	0.724316	-3.23214	0.00158451	0.00249505	-2.52281	cg00463367
0.230555	0.671358	6.26621	5.93952e-09	1.94855e-08	9.52438	cg02083322
-0.368591	0.59325	-10.7901	2.06903e-19	1.81815e-18	33.3672	cg11836829
-0.0889386	0.448964	-2.4799	0.0145221	0.0199977	-4.544	cg03725192
0.0538319	0.63752	1.10873	0.269752	0.305674	-6.94479	cg05353884
0.092655	0.702605	2.12785	0.0353852	0.0460903	-5.32498	cg15603009
0.0808916	0.634374	2.28991	0.0237644	0.031764	-4.97905	cg07018964
-0.00141563	0.625878	-0.0416481	0.966848	0.970872	-7.55887	cg08035195
-0.211634	0.640292	-5.34139	4.41335e-07	1.15984e-06	5.31249	cg01256139
-0.290271	0.669352	-6.8386	3.51964e-10	1.31317e-09	12.3023	cg18011253
-0.06958	0.679899	-1.79151	0.0757188	0.0939313	-5.96714	cg24145481
0.0612315	0.648183	1.83807	0.0685126	0.0855601	-5.88444	cg07010373
-0.0499488	0.454997	-1.09075	0.277555	0.313897	-6.96448	cg03850256
0.112683	0.681562	3.89011	0.000164397	0.000297743	-0.392072	cg20934839
0.150083	0.836562	4.40468	2.30785e-05	4.7374e-05	1.48393	cg21463368
-0.0099266	0.660294	-0.244329	0.807391	0.827575	-7.52974	cg08370787
-0.0716221	0.465997	-1.95624	0.0527485	0.0669989	-5.66555	cg13398470
0.114583	0.554485	3.03356	0.00296022	0.00448816	-3.10118	cg27488648
0.0344592	0.468481	0.83678	0.404371	0.443183	-7.2087	cg12569246
0.159781	0.799944	5.58098	1.49125e-07	4.16902e-07	6.36959	cg04147929
0.0846945	0.631329	2.43614	0.0163068	0.0223015	-4.64701	cg14103147
0.0932769	0.610011	2.70489	0.00782175	0.0111836	-3.98857	cg24084782
-0.147581	0.727188	-3.9072	0.000154575	0.000281025	-0.333364	cg23570810
-0.410154	0.760315	-11.6972	1.37165e-21	1.49846e-20	38.3592	cg23104954
-0.0937171	0.435556	-2.16818	0.0321084	0.0420832	-5.24107	cg07318983
0.00665825	0.193003	0.191648	0.84834	0.864944	-7.54128	cg24569492
0.00725582	0.238327	0.24161	0.809492	0.829531	-7.5304	cg01649334
0.0761531	0.821982	1.99433	0.0483719	0.0617824	-5.59228	cg06158111
-0.10872	0.642425	-3.01961	0.00308979	0.00467404	-3.14063	cg13628022
0.0866137	0.303327	2.29591	0.0234077	0.0313172	-4.9658	cg04821993
-0.213683	0.582901	-5.57955	1.50617e-07	4.20823e-07	6.36023	cg17295834
0.148981	0.331039	4.22405	4.68385e-05	9.17638e-05	0.805314	cg09750210
0.17733	0.676872	4.60704	1.0213e-05	2.21225e-05	2.26832	cg19741645
0.183782	0.667184	4.29591	3.54256e-05	7.06901e-05	1.07278	cg10106639
0.270982	0.61546	6.5037	1.86308e-09	6.45884e-09	10.6629	cg19708418
0.282946	0.580262	7.17546	6.36722e-11	2.56281e-10	13.9872	cg09285525
0.0934688	0.651801	2.66981	0.00863566	0.0122698	-4.07801	cg07612978
0.133752	0.365828	4.18164	5.51433e-05	0.000106948	0.649145	cg02056751
0.472548	0.203054	16.9829	8.34749e-34	4.68026e-32	66.3768	cg04629133
-0.0495123	0.594863	-1.26265	0.209152	0.241584	-6.7634	cg18178197
-0.432108	0.654753	-13.4587	8.93405e-26	1.60267e-24	47.9593	cg09824900
0.174479	0.456037	5.35449	4.16288e-07	1.09814e-06	5.36936	cg19175364
0.315063	0.223671	12.4127	2.58292e-23	3.40761e-22	42.3135	cg26646411
0.122649	0.29619	3.94974	0.000132079	0.000242533	-0.183974	cg05043557
0.181432	0.802298	5.04639	1.61112e-06	3.9193e-06	4.05421	cg02274361
-0.00549372	0.655606	-0.109123	0.913286	0.923096	-7.55376	cg21970929
0.159754	0.585507	3.97543	0.00012016	0.00022194	-0.0938807	cg11134801
0.276271	0.241397	9.95365	2.07033e-17	1.50248e-16	28.7869	cg07604117
0.212972	0.368515	6.20683	7.91243e-09	2.56257e-08	9.24301	cg15701412
0.201599	0.624751	5.14086	1.06914e-06	2.66832e-06	4.45221	cg09002684
0.22092	0.716781	5.47054	2.47145e-07	6.71455e-07	5.87727	cg24138528
-0.0155052	0.679441	-0.485958	0.627878	0.661155	-7.44112	cg10637995
0.210272	0.733599	5.16352	9.68355e-07	2.43097e-06	4.54838	cg07232711
-0.376778	0.70164	-10.9192	1.01289e-19	9.16463e-19	34.0778	cg22133973
0.0773794	0.700148	2.66395	0.00877634	0.012457	-4.09268	cg23447202
0.0567945	0.578654	1.4008	0.163841	0.192695	-6.58108	cg13297560
0.37119	0.438362	11.5832	2.5669e-21	2.72674e-20	37.7353	cg20671150
0.204515	0.495311	4.77123	5.1836e-06	1.17239e-05	2.9228	cg03900378
0.343388	0.194318	12.2873	5.14301e-23	6.56758e-22	41.6276	cg00582562
-0.238395	0.808067	-5.47149	2.46092e-07	6.68816e-07	5.88142	cg03649649
-0.224179	0.320259	-5.16885	9.46023e-07	2.37683e-06	4.57105	cg16097357
0.156177	0.729844	4.17157	5.73223e-05	0.000110882	0.612117	cg14490025
-0.0536185	0.699934	-1.67985	0.0955735	0.116718	-6.15726	cg03046611
0.166445	0.76464	3.83003	0.000204785	0.000365898	-0.600334	cg00656991
-0.165594	0.622101	-4.72781	6.21039e-06	1.38908e-05	2.74823	cg25642234
0.191242	0.75059	5.08245	1.37844e-06	3.38422e-06	4.20554	cg14004833
-0.0263811	0.191908	-0.900222	0.369792	0.408376	-7.15364	cg25954354
-0.249285	0.508635	-6.59308	1.19836e-09	4.24175e-09	11.0967	cg20075309
0.17927	0.756619	4.50195	1.56414e-05	3.29401e-05	1.85784	cg01251476
-0.404235	0.712523	-11.6232	2.06321e-21	2.21326e-20	37.9528	cg24659295
-0.220718	0.570677	-5.61729	1.26727e-07	3.57163e-07	6.52878	cg16228365
-0.343317	0.72812	-8.72062	1.80574e-14	1.00235e-13	22.0664	cg14685356
0.130436	0.5076	4.08451	7.98342e-05	0.000151187	0.295714	cg23635560
-0.00565164	0.703881	-0.169871	0.865396	0.88037	-7.54524	cg05416180
-0.147035	0.33691	-3.7406	0.00028236	0.000494352	-0.90453	cg02318971
-0.206447	0.64451	-5.23704	7.01082e-07	1.79208e-06	4.86225	cg04018325
0.117084	0.448661	2.98239	0.0034616	0.00519976	-3.24513	cg00913360
-0.474738	0.727457	-16.9156	1.17148e-33	6.40532e-32	66.0393	cg16366686
0.215961	0.734726	5.49369	2.22569e-07	6.08235e-07	5.97936	cg23871860
0.237303	0.188871	6.6279	1.00837e-09	3.59646e-09	11.2665	cg19906672
-0.309545	0.761416	-8.37658	1.15451e-13	5.96711e-13	20.2278	cg05595692
0.17591	0.647236	4.07319	8.33381e-05	0.00015742	0.254765	cg22914897
-0.0276806	0.279396	-0.599617	0.549886	0.586441	-7.37924	cg02162286
0.139009	0.638177	4.28151	3.74733e-05	7.45094e-05	1.01893	cg02049217
0.179104	0.746743	4.2142	4.86542e-05	9.50974e-05	0.76892	cg24725356
0.128448	0.55659	3.24879	0.00150171	0.00237288	-2.47291	cg15264404
0.0101845	0.468888	0.272509	0.785697	0.807851	-7.52242	cg10901383
-0.0717935	0.134697	-2.69073	0.00813913	0.0116091	-4.02462	cg13903378
-0.299855	0.743567	-7.41454	1.85796e-11	7.86714e-11	15.2026	cg00510718
-0.0329833	0.5309	-0.792392	0.429688	0.468702	-7.24486	cg07223180
-0.399052	0.743416	-11.3998	7.09183e-21	7.19072e-20	36.7238	cg01257799
0.263151	0.624769	7.09814	9.45341e-11	3.73423e-10	13.5975	cg19446589
0.295827	0.615974	7.7493	3.23772e-12	1.46997e-11	16.9288	cg10065739
-0.353018	0.607999	-10.5051	1.00198e-18	8.23022e-18	31.7982	cg01243823
0.166838	0.580296	4.12547	6.836e-05	0.000130736	0.443858	cg18845277
0.19775	0.648034	5.23762	6.99304e-07	1.78781e-06	4.86472	cg12083086
0.254795	0.589554	6.70571	6.84697e-10	2.48249e-09	11.6473	cg22790870
0.0744304	0.280761	1.52767	0.129212	0.154539	-6.39754	cg20191338
-0.0497283	0.616886	-1.03522	0.302636	0.339862	-7.02328	cg10645091
0.0831621	0.758189	2.16931	0.0320205	0.041974	-5.2387	cg26040809
0.21983	0.236905	7.78071	2.71793e-12	1.24183e-11	17.1012	cg03546977
0.185128	0.612053	5.03489	1.69306e-06	4.10552e-06	4.0061	cg01406145
0.166071	0.740904	3.83194	0.000203375	0.000363616	-0.593786	cg21536815
0.196968	0.661309	5.42548	3.02829e-07	8.13999e-07	5.67926	cg27504460
-0.100505	0.148204	-2.23941	0.0269619	0.0357289	-5.08935	cg15890143
-0.188303	0.490533	-5.01056	1.88007e-06	4.5289e-06	3.9045	cg09069579
0.318758	0.223454	12.7438	4.20754e-24	6.0985e-23	44.1208	cg06029792
-0.404383	0.717828	-12.9284	1.56794e-24	2.39918e-23	45.1047	cg00686915
0.132818	0.568746	3.33471	0.00113492	0.00182444	-2.21202	cg15418423
-0.379556	0.661933	-12	2.56124e-22	3.03904e-21	40.0297	cg17681491
-0.0822013	0.532499	-2.21617	0.0285557	0.0376973	-5.13935	cg12499211
-0.0597779	0.679678	-1.666	0.0983083	0.119815	-6.18004	cg09929763
-0.0841061	0.692022	-2.11019	0.0369086	0.0479456	-5.36126	cg10741308
-0.333343	0.417671	-9.77112	5.77763e-17	4.03897e-16	27.7681	cg13767001
0.177276	0.728583	4.15588	6.08719e-05	0.000117268	0.55469	cg10666761
0.182096	0.426708	6.36248	3.70154e-09	1.24233e-08	9.9881	cg11075745
-0.465443	0.756866	-17.2387	2.31302e-34	1.43833e-32	67.6549	cg19789753
-0.102976	0.734991	-3.73251	0.000290351	0.000507581	-0.931096	cg00436603
-0.122974	0.506681	-3.22359	0.00162864	0.00256055	-2.54834	cg22563987
-0.272262	0.655588	-6.78456	4.61627e-10	1.7036e-09	12.0352	cg15649857
-0.109993	0.771272	-2.66744	0.00869324	0.012347	-4.084	cg03791955
0.0228619	0.410677	0.515184	0.607367	0.641573	-7.42644	cg01287088
0.133906	0.761725	4.38571	2.48489e-05	5.07875e-05	1.41275	cg20866090
0.131386	0.562288	3.66031	0.00037506	0.000645485	-1.17274	cg08425229
0.204929	0.754816	6.49082	1.98161e-09	6.84942e-09	10.6022	cg09753632
-0.101624	0.127229	-2.38813	0.0184864	0.0250918	-4.75808	cg10496082
-0.0410959	0.14874	-1.54982	0.1238	0.148527	-6.36394	cg24137543
0.00172683	0.538556	0.0358253	0.971481	0.974832	-7.5591	cg17007628
0.0696665	0.693661	1.58939	0.11459	0.138214	-6.30273	cg05163663
-0.306028	0.806064	-8.30554	1.6898e-13	8.60642e-13	19.8505	cg03728296
-0.0207972	0.166079	-0.749979	0.454725	0.493548	-7.2776	cg03190505
-0.19501	0.630344	-5.13429	1.10024e-06	2.74083e-06	4.42437	cg06697175
0.254258	0.268396	7.67412	4.80359e-12	2.14651e-11	16.5388	cg02916272
0.112049	0.730141	3.4115	0.000879791	0.00143725	-1.97406	cg17724366
-0.42758	0.703448	-13.681	2.64309e-26	5.07358e-25	49.1722	cg05908442
-0.353895	0.784003	-10.3868	1.92863e-18	1.54029e-17	31.1471	cg18792803
-0.48373	0.662086	-18.1414	2.66621e-36	2.30957e-34	72.0983	cg10377510
0.189876	0.378145	4.60002	1.051e-05	2.27256e-05	2.24069	cg20159193
-0.429186	0.756355	-13.0992	6.291e-25	1.01326e-23	46.0149	cg22801561
0.147366	0.613129	3.69826	0.000328132	0.000569255	-1.04654	cg12900790
-0.159378	0.482831	-3.70683	0.000318339	0.000553155	-1.01791	cg12419522
0.356002	0.347498	11.5554	2.93893e-21	3.10431e-20	37.5999	cg13358773
0.225433	0.717122	5.79051	5.69206e-08	1.67124e-07	7.31065	cg00235313
-0.0263481	0.57124	-0.714868	0.476072	0.514629	-7.30334	cg11594299
0.0568408	0.686363	1.78041	0.0775257	0.0960396	-5.98656	cg25645491
-0.373533	0.562388	-9.94377	2.23025e-17	1.61299e-16	28.7138	cg07100000
0.331362	0.593624	8.43062	8.63594e-14	4.51408e-13	20.5154	cg14523725
-0.277589	0.446713	-6.40469	3.02804e-09	1.02661e-08	10.1858	cg11565911
0.0179527	0.767931	0.589718	0.556481	0.592815	-7.38514	cg00902374
0.425682	0.372416	13.0287	9.23227e-25	1.45325e-23	45.6328	cg25543773
0.216982	0.714749	5.611	1.30433e-07	3.67138e-07	6.50064	cg10981717
0.0481107	0.722401	1.54793	0.124256	0.14905	-6.36682	cg15065123
-0.090382	0.393904	-2.54126	0.0123137	0.0171296	-4.39681	cg01585860
-0.252087	0.41929	-6.44897	2.4378e-09	8.34422e-09	10.3987	cg23365482
0.209367	0.694949	5.15449	1.00735e-06	2.5235e-06	4.51003	cg18795606
-0.131178	0.583726	-3.72999	0.000293224	0.000512234	-0.940233	cg26525025
0.113392	0.644859	2.70729	0.00776872	0.0111127	-3.98242	cg00653041
0.281832	0.419349	9.37643	4.97283e-16	3.18868e-15	25.6295	cg26920007
0.237108	0.627526	5.12048	1.16848e-06	2.90003e-06	4.36595	cg09996633
0.219431	0.194426	8.76106	1.43036e-14	8.01155e-14	22.2967	cg27647054
0.448588	0.220845	16.3675	1.88981e-32	8.58238e-31	63.2697	cg23152216
-0.119683	0.181489	-2.54025	0.0123475	0.0171744	-4.39925	cg09792204
-0.4223	0.771697	-14.5095	3.05017e-28	7.49573e-27	53.617	cg16661744
-0.0792078	0.20557	-1.94915	0.0535989	0.0679972	-5.67904	cg11081580
-0.388746	0.759921	-11.1788	2.4069e-20	2.31548e-19	35.5077	cg26689780
0.0408839	0.610538	0.94925	0.344392	0.382433	-7.10837	cg09065714
0.132327	0.770898	3.75457	0.000268633	0.000471694	-0.857386	cg19859445
-0.0089374	0.369684	-0.257403	0.797306	0.818439	-7.52644	cg11911550
0.0989947	0.732699	3.81527	0.000215809	0.000384377	-0.650221	cg20849286
0.219129	0.667591	5.5395	1.80784e-07	5.0001e-07	6.18213	cg21449926
-0.342412	0.665454	-9.7728	5.72451e-17	4.00296e-16	27.7772	cg11216632
-0.10409	0.484762	-2.63606	0.00949008	0.0134083	-4.16305	cg10330056
-0.121753	0.702921	-2.96053	0.00369871	0.00553398	-3.30597	cg00011924
0.140075	0.729389	3.23484	0.00157079	0.00247506	-2.51473	cg06930513
-0.438814	0.750517	-13.3612	1.51812e-25	2.63886e-24	47.4311	cg08817867
0.16123	0.376875	4.93268	2.62365e-06	6.19256e-06	3.58156	cg00124095
0.186014	0.508308	4.22782	4.61602e-05	9.05279e-05	0.819275	cg13139843
-0.0633717	0.115129	-1.24138	0.216876	0.249758	-6.78984	cg10463150
0.333373	0.212702	11.8547	5.578e-22	6.37237e-21	39.254	cg26718033
-0.0307542	0.153274	-0.660601	0.510128	0.547736	-7.34072	cg04233840
-0.343315	0.786966	-8.86003	8.47707e-15	4.84689e-14	22.8162	cg00520406
-0.301522	0.596903	-7.65117	5.41737e-12	2.40852e-11	16.42	cg26064895
-0.117901	0.481725	-3.06032	0.00272555	0.00415351	-3.02505	cg25185001
0.0935892	0.693548	2.61484	0.0100658	0.0141739	-4.21604	cg07314983
0.181099	0.528364	5.22807	7.29381e-07	1.85986e-06	4.82378	cg25528474
-0.443796	0.717244	-14.6291	1.61769e-28	4.11935e-27	54.2489	cg23542902
-0.157077	0.25834	-4.03864	9.49071e-05	0.000177891	0.130816	cg10376408
0.0437448	0.59379	0.938049	0.350094	0.388308	-7.11892	cg14101940
-0.102262	0.599172	-2.05401	0.0421359	0.0542924	-5.47479	cg21752383
-0.030988	0.28613	-0.984563	0.326808	0.364686	-7.0743	cg01181415
0.171627	0.75503	3.91234	0.000151685	0.00027609	-0.315432	cg07034145
0.102549	0.519545	3.04954	0.0028179	0.00428647	-3.05577	cg01593969
0.283159	0.571874	6.939	2.12141e-10	8.0905e-10	12.8009	cg14284187
0.0189992	0.463733	0.520181	0.603891	0.638268	-7.42385	cg04272694
-0.40599	0.71026	-12.2338	7.14216e-23	8.98855e-22	41.3016	cg10196558
-0.0805293	0.129114	-2.00128	0.0476075	0.0608727	-5.57876	cg10109500
0.12584	0.37716	2.91864	0.00419545	0.0062302	-3.4215	cg13700506
-0.00369012	0.542006	-0.0801557	0.936246	0.943715	-7.55652	cg07416291
0.349159	0.253571	12.0004	2.49695e-22	2.9656e-21	40.0543	cg18123677
0.191111	0.678175	5.02571	1.76138e-06	4.25964e-06	3.96773	cg01076861
0.212043	0.679493	5.28967	5.55505e-07	1.43966e-06	5.0886	cg14465769
-0.301769	0.587471	-8.07239	5.86561e-13	2.84807e-12	18.6185	cg00714377
0.300451	0.199602	12.802	3.05934e-24	4.51342e-23	44.4382	cg03805684
-0.13423	0.266348	-2.87695	0.00474999	0.00700076	-3.53507	cg17259952
-0.194412	0.602095	-5.50158	2.14754e-07	5.88272e-07	6.01421	cg08610982
0.380407	0.222294	11.6496	1.78366e-21	1.92378e-20	38.0977	cg10377582
0.0218056	0.611378	0.486632	0.627402	0.660717	-7.44079	cg00832924
0.443059	0.322633	14.2528	1.22368e-27	2.77987e-26	52.2334	cg13516362
0.137877	0.256777	2.96743	0.00362232	0.00542713	-3.28681	cg25341338
-0.0186967	0.15367	-0.674492	0.501287	0.539077	-7.33143	cg19346371
0.0275131	0.671724	0.679351	0.498217	0.53609	-7.32814	cg19535073
0.323309	0.493434	8.52008	5.33569e-14	2.84143e-13	20.9925	cg25134818
-0.44167	0.802341	-13.8629	1.00489e-26	2.03075e-25	50.136	cg13709271
-0.0210849	0.559236	-0.440627	0.660272	0.691608	-7.4622	cg11287647
-0.0267426	0.24882	-0.814667	0.416869	0.455862	-7.22696	cg11541486
-0.018345	0.570618	-0.370833	0.711412	0.739529	-7.49064	cg01374735
0.165719	0.63058	4.54919	1.29241e-05	2.75485e-05	2.04152	cg06454901
0.118617	0.239754	2.49587	0.0139157	0.0192121	-4.50601	cg25298319
0.182652	0.298437	5.25368	6.51454e-07	1.67242e-06	4.93364	cg21084508
0.141582	0.372054	4.95289	2.40148e-06	5.6968e-06	3.66698	cg12069540
0.125999	0.716052	3.00916	0.00319023	0.00481649	-3.17007	cg04228742
0.0264803	0.496639	0.819552	0.414088	0.453032	-7.22297	cg27006721
-0.125581	0.612734	-3.07484	0.00260561	0.00398076	-2.98352	cg06722282
-0.412354	0.764826	-11.9679	3.08393e-22	3.62929e-21	39.8451	cg01426968
-0.331017	0.478327	-8.66404	2.45264e-14	1.34496e-13	21.7628	cg05419581
-0.392657	0.723768	-11.1773	2.42799e-20	2.33555e-19	35.499	cg17817532
-0.0364508	0.616377	-0.912435	0.36336	0.401899	-7.14258	cg27381584
-0.0251948	0.821848	-0.672075	0.502822	0.540566	-7.33306	cg17504591
-0.219232	0.678975	-5.087	1.35146e-06	3.32225e-06	4.22473	cg17552116
-0.254113	0.551339	-7.39085	2.10047e-11	8.85055e-11	15.0815	cg26023303
-0.206901	0.589977	-4.99428	2.0162e-06	4.83277e-06	3.83673	cg22324029
0.237973	0.414765	7.67643	4.71853e-12	2.1108e-11	16.5561	cg08739696
0.209941	0.239382	7.75918	3.04402e-12	1.38512e-11	16.9891	cg03852656
0.0928832	0.699429	2.64233	0.00932572	0.0131893	-4.14732	cg15648792
-0.094064	0.282663	-2.40201	0.0178313	0.0242537	-4.72618	cg26395331
-0.0321401	0.733166	-0.969293	0.334339	0.372383	-7.08918	cg08943293
-0.236459	0.704594	-5.42401	3.04841e-07	8.19054e-07	5.67281	cg24504349
-0.381334	0.777802	-10.5368	8.40812e-19	6.96294e-18	31.9726	cg00590260
-0.025991	0.765795	-0.521646	0.602873	0.637328	-7.42308	cg01214847
0.115252	0.666674	3.09128	0.00247562	0.00379297	-2.93627	cg02720155
0.128572	0.699743	3.45723	0.000754546	0.001244	-1.83022	cg17217195
-0.408697	0.725278	-12.0706	1.75147e-22	2.1131e-21	40.4084	cg22076676
-0.0536191	0.390021	-1.42447	0.156892	0.185039	-6.548	cg20690125
0.0267164	0.657226	0.728478	0.467733	0.506393	-7.2935	cg10941445
0.0371555	0.717895	0.966663	0.335647	0.37368	-7.09172	cg27138901
-0.417028	0.759159	-12.7421	4.40747e-24	6.3641e-23	44.0757	cg21854332
0.0385241	0.70834	1.3382	0.183343	0.213925	-6.66597	cg06999127
0.184825	0.733833	4.35977	2.75683e-05	5.5919e-05	1.31327	cg12010995
-0.453689	0.754676	-15.2513	6.0841e-30	1.89286e-28	57.5173	cg24902461
0.304379	0.241623	10.4928	1.04862e-18	8.59273e-18	31.7521	cg18303397
0.182342	0.777223	6.63266	9.78921e-10	3.49558e-09	11.2951	cg26646527
-0.174813	0.527245	-4.14291	6.39631e-05	0.000122838	0.50736	cg19617080
0.168547	0.678377	4.78332	4.92812e-06	1.11815e-05	2.97165	cg20066282
-0.0334929	0.406848	-0.830881	0.407683	0.446551	-7.21362	cg22392038
0.475122	0.324628	17.4375	8.57928e-35	5.69945e-33	68.6425	cg03901532
0.0375339	0.573345	0.966843	0.335557	0.373597	-7.09155	cg09331144
0.00491336	0.564655	0.142802	0.886685	0.899315	-7.54949	cg13931292
0.402319	0.216086	16.5118	9.05869e-33	4.29688e-31	64.0021	cg25629041
0.0558958	0.340991	1.878	0.0627915	0.0788743	-5.8119	cg11628739
0.0364226	0.25899	1.08553	0.279851	0.316301	-6.97013	cg00688840
-0.430357	0.750998	-13.1078	6.00545e-25	9.70106e-24	46.0611	cg22076160
0.303481	0.318984	9.41782	4.03031e-16	2.60635e-15	25.8389	cg26645069
0.234776	0.212234	7.83839	2.00523e-12	9.27338e-12	17.4018	cg11268280
0.0304631	0.401698	0.638348	0.524457	0.561686	-7.3552	cg14895961
0.0620646	0.351939	1.96137	0.0521385	0.0662733	-5.65575	cg26801943
-0.0917279	0.575503	-2.10164	0.0376657	0.0488619	-5.37871	cg08640361
0.250501	0.342759	6.6513	8.9771e-10	3.21659e-09	11.3808	cg08884539
-0.114703	0.578236	-2.90406	0.00438222	0.00649064	-3.46138	cg02888048
-0.030165	0.714387	-0.890823	0.374798	0.413434	-7.16205	cg22446491
-0.138953	0.718625	-3.66105	0.000374087	0.000643922	-1.17028	cg16704158
-0.089671	0.615386	-1.88708	0.0615538	0.07743	-5.79522	cg24074477
-0.289624	0.515043	-8.71065	1.90594e-14	1.05573e-13	22.0128	cg23104951
0.0015365	0.294606	0.0372058	0.970382	0.973868	-7.55905	cg11868041
0.413132	0.143171	11.6679	1.6123e-21	1.74751e-20	38.1983	cg01180479
-0.140506	0.268729	-3.78335	0.000242319	0.000428265	-0.759805	cg17550582
-0.362514	0.67782	-9.58607	1.5997e-16	1.073e-15	26.7565	cg19684783
0.188097	0.723679	4.51893	1.46069e-05	3.08874e-05	1.92369	cg01758539
0.294132	0.374601	10.686	3.59435e-19	3.0882e-18	32.8169	cg04344730
-0.339462	0.728637	-9.95401	2.10771e-17	1.52804e-16	28.77	cg22904096
0.1146	0.7822	3.38172	0.000971573	0.00157688	-2.06687	cg15946133
0.080256	0.66673	1.89498	0.0604895	0.0761737	-5.78063	cg09459774
0.0788626	0.16897	2.8806	0.00469721	0.00692822	-3.52496	cg01468514
0.124594	0.704805	2.90744	0.00433823	0.00642933	-3.45214	cg15664462
-0.374171	0.760368	-10.3642	2.18534e-18	1.73693e-17	31.0228	cg18907610
-0.179878	0.48017	-4.44847	1.93844e-05	4.02457e-05	1.65153	cg08468401
0.129865	0.669386	4.0268	9.92135e-05	0.000185451	0.0885268	cg13813710
0.188758	0.733577	4.39627	2.38623e-05	4.88868e-05	1.45186	cg14523817
0.228021	0.582059	7.1273	8.13891e-11	3.23988e-10	13.745	cg26085987
0.0191736	0.776805	0.567704	0.571292	0.607047	-7.39791	cg08975197
0.225148	0.221617	7.8297	2.09933e-12	9.69098e-12	17.3565	cg14115182
0.193265	0.710333	5.41222	3.21433e-07	8.6109e-07	5.62118	cg02938422
0.173516	0.741982	5.12484	1.14649e-06	2.84895e-06	4.38439	cg22664405
0.166931	0.557847	4.17963	5.55782e-05	0.000107739	0.641657	cg21237837
-0.0201335	0.246382	-0.562069	0.575112	0.610714	-7.40111	cg17649385
-0.184423	0.577934	-4.52847	1.40544e-05	2.97895e-05	1.9608	cg24018756
-0.0975032	0.26142	-2.13131	0.0350933	0.0457348	-5.31784	cg06928634
0.0496482	0.779901	1.87618	0.063042	0.0791669	-5.81522	cg12242338
0.194298	0.735077	4.77794	5.04021e-06	1.14178e-05	2.94991	cg14215483
-0.422417	0.736429	-13.831	1.15657e-26	2.3212e-25	49.9951	cg16925459
-0.380483	0.720505	-10.8478	1.50357e-19	1.33845e-18	33.6848	cg11263420
0.247803	0.678207	7.38267	2.19131e-11	9.21414e-11	15.0397	cg01223204
0.191357	0.65877	4.81963	4.2325e-06	9.6944e-06	3.11875	cg12171875
0.0254257	0.25453	0.669372	0.504537	0.542261	-7.33488	cg25353171
-0.161825	0.488475	-4.31218	3.32403e-05	6.65921e-05	1.13381	cg07719679
-0.182178	0.725768	-5.02962	1.732e-06	4.19422e-06	3.98404	cg03331514
0.200509	0.713761	6.75218	5.39434e-10	1.97684e-09	11.8814	cg10452060
0.228167	0.693806	6.65277	8.91202e-10	3.19466e-09	11.3879	cg06291266
0.0556952	0.272414	1.6764	0.09625	0.117479	-6.16296	cg15159104
0.256418	0.421958	6.97316	1.78462e-10	6.85801e-10	12.9712	cg10996589
0.165581	0.727094	4.02054	0.000101567	0.000189596	0.0661904	cg10085824
0.0189691	0.427739	0.389082	0.697901	0.726978	-7.48368	cg16574737
-0.173349	0.426898	-4.00188	0.000108898	0.000202412	-0.000192775	cg01017608
0.0869026	0.679246	2.61359	0.0101006	0.0142201	-4.21915	cg03200631
0.281974	0.314471	7.35456	2.53409e-11	1.06006e-10	14.8962	cg00464520
-0.0202306	0.523602	-0.512646	0.609136	0.64327	-7.42775	cg07184237
0.163326	0.696523	4.17115	5.74162e-05	0.000111053	0.610552	cg13846327
0.181081	0.748709	4.23547	4.48135e-05	8.80817e-05	0.847617	cg09497391
0.186242	0.680226	4.73995	5.905e-06	1.32543e-05	2.79692	cg04856042
-0.37786	0.677168	-10.5661	7.15006e-19	5.96544e-18	32.1338	cg07735220
-0.305632	0.514178	-8.57112	4.0519e-14	2.18131e-13	21.2653	cg16554145
-0.0236901	0.655974	-0.766416	0.444924	0.48379	-7.26512	cg21647560
-0.365637	0.638015	-11.1337	3.08967e-20	2.93671e-19	35.2592	cg01168584
-0.208324	0.53545	-4.74902	5.68643e-06	1.27906e-05	2.83336	cg23925650
0.117856	0.793067	3.88654	0.000166565	0.000301361	-0.40451	cg23219336
-0.413592	0.677306	-12.1903	9.07058e-23	1.12795e-21	41.0636	cg19060383
0.0533683	0.435355	1.20706	0.229771	0.263485	-6.83156	cg03989507
-0.359768	0.771603	-11.5842	2.51615e-21	2.67684e-20	37.7547	cg16622061
0.0949841	0.611761	2.50176	0.0136978	0.0189315	-4.49193	cg15727545
0.0962611	0.602956	2.32563	0.0217088	0.029178	-4.89967	cg18812629
0.131016	0.276854	3.85071	0.00018999	0.000341172	-0.529214	cg04541670
0.0721449	0.571105	2.03293	0.0442548	0.0568578	-5.51665	cg19000186
0.0902416	0.468437	1.9518	0.0532795	0.0676203	-5.674	cg17227466
0.172225	0.784043	4.85739	3.61031e-06	8.34501e-06	3.27254	cg07420261
0.0302819	0.604249	0.704066	0.482749	0.521052	-7.31101	cg03563169
0.129395	0.708686	3.36712	0.00101975	0.00165051	-2.1121	cg02048613
-0.304334	0.743127	-8.27407	2e-13	1.01249e-12	19.6836	cg15497991
0.35396	0.274835	13.219	3.15151e-25	5.2756e-24	46.7023	cg21561492
0.168966	0.713494	4.8981	3.03914e-06	7.10527e-06	3.43922	cg16479474
0.197662	0.5417	5.15684	9.97078e-07	2.49903e-06	4.51999	cg03699663
-0.0284784	0.29294	-0.588742	0.557135	0.593403	-7.38572	cg03086707
-0.313737	0.556043	-8.09672	5.1535e-13	2.51486e-12	18.7466	cg01829672
-0.0484714	0.675657	-1.13883	0.257031	0.292187	-6.91113	cg18023263
0.110971	0.781494	3.05208	0.00279592	0.00425571	-3.04855	cg15852352
-0.0657362	0.663175	-1.68397	0.0947741	0.115812	-6.15047	cg26077099
0.124801	0.656466	3.57376	0.000506938	0.000855993	-1.45666	cg15848095
0.123338	0.749086	3.33348	0.00113949	0.00183143	-2.21577	cg14917100
-0.199049	0.644585	-5.77597	6.09033e-08	1.78163e-07	7.24454	cg20719980
0.131664	0.2424	5.37227	3.83331e-07	1.01639e-06	5.44933	cg00782828
0.0826602	0.563323	2.52713	0.0127937	0.0177594	-4.43099	cg22346959
0.319353	0.205697	11.9716	2.92683e-22	3.45384e-21	39.8961	cg19636302
0.0270864	0.713291	0.674352	0.501378	0.539164	-7.33153	cg18128298
0.00206166	0.678479	0.0660922	0.947414	0.953635	-7.55755	cg25783326
-0.332999	0.625018	-8.72306	1.782e-14	9.89729e-14	22.0795	cg25388882
0.180649	0.71018	4.54563	1.31117e-05	2.79196e-05	2.02764	cg20193203
0.414326	0.445179	14.0992	2.72428e-27	5.92815e-26	51.4355	cg08977627
0.189682	0.668047	4.43551	2.04142e-05	4.22423e-05	1.60178	cg26891099
0.189996	0.271948	4.47968	1.71068e-05	3.57958e-05	1.7717	cg25882256
-0.37425	0.576811	-11.5347	3.36467e-21	3.52902e-20	37.466	cg06815112
-0.185853	0.633349	-4.15829	6.03133e-05	0.000116277	0.563501	cg03624195
0.220961	0.270274	7.97907	9.52546e-13	4.53672e-12	18.1381	cg25436157
-0.274323	0.574625	-7.78908	2.62647e-12	1.20181e-11	17.1356	cg08272572
-0.169967	0.752765	-3.5432	0.00056316	0.000944367	-1.55559	cg03381704
-0.116759	0.465339	-3.03282	0.00296697	0.00449785	-3.10328	cg15867164
0.21026	0.639471	6.83614	3.54595e-10	1.32234e-09	12.2945	cg11212901
-0.0170623	0.755961	-0.330357	0.741704	0.767455	-7.5049	cg25994622
-0.363943	0.704078	-9.41245	4.15082e-16	2.68223e-15	25.8096	cg26411822
0.213491	0.582939	4.93034	2.64996e-06	6.25066e-06	3.5719	cg10951235
0.100117	0.767854	2.96733	0.00362337	0.00542855	-3.28708	cg08451978
0.218418	0.400892	7.55449	8.89668e-12	3.88025e-11	15.9293	cg26284483
-0.0547299	0.694211	-1.89175	0.0609173	0.0766842	-5.78658	cg03922648
-0.481529	0.78177	-17.582	4.18684e-35	2.91007e-33	69.3568	cg24225467
-0.0746837	0.146257	-1.69134	0.0933546	0.114211	-6.13825	cg05250768
0.0472002	0.635027	0.926104	0.356241	0.394536	-7.13004	cg09435668
0.188428	0.30854	5.06726	1.47212e-06	3.59971e-06	4.14174	cg16145216
0.195451	0.717916	4.93516	2.59606e-06	6.13007e-06	3.5918	cg12608053
-0.441827	0.689069	-13.9653	5.77745e-27	1.20816e-25	50.6873	cg02462661
-0.136429	0.188378	-3.08377	0.0025342	0.00387781	-2.95787	cg08049061
0.0359338	0.769485	1.33708	0.183708	0.214318	-6.66746	cg13209739
0.213476	0.723876	5.33184	4.60546e-07	1.20677e-06	5.27101	cg19918145
0.0364186	0.649937	1.07614	0.284014	0.320652	-6.98025	cg07392307
0.121327	0.71176	3.26046	0.00144607	0.00229006	-2.43779	cg20181079
0.266468	0.471619	8.77746	1.30919e-14	7.36322e-14	22.3845	cg06727703
-0.0807631	0.175836	-2.94287	0.00389968	0.00581729	-3.35462	cg20779414
0.209743	0.654094	5.39263	3.50969e-07	9.3539e-07	5.53555	cg06296067
0.229189	0.55881	6.32784	4.4046e-09	1.46648e-08	9.81781	cg11418696
0.14537	0.819159	4.89402	3.08539e-06	7.20518e-06	3.42431	cg03426225
-0.213045	0.65695	-5.31704	4.91905e-07	1.28308e-06	5.20691	cg03337057
-0.0439908	0.608919	-1.25111	0.213316	0.245983	-6.77779	cg17605084
-0.02536	0.403307	-0.535538	0.593264	0.628207	-7.41571	cg04481923
0.0507383	0.21742	1.72527	0.0870346	0.106981	-6.08133	cg10144198
0.427499	0.438358	13.0154	9.92787e-25	1.55752e-23	45.5604	cg24093715
-0.010694	0.242783	-0.284138	0.776792	0.79964	-7.51917	cg23424003
-0.390545	0.74746	-11.3569	8.98949e-21	9.00256e-20	36.4878	cg01089639
-0.22178	0.641761	-5.35925	4.07517e-07	1.07658e-06	5.39009	cg03307177
-0.123149	0.62539	-3.48417	0.00068882	0.00114148	-1.74475	cg06840743
-0.115504	0.651067	-3.05078	0.00280717	0.00427165	-3.05226	cg07837534
0.105523	0.585255	2.72877	0.00730822	0.010493	-3.9271	cg19820328
0.150025	0.802995	4.57684	1.1551e-05	2.4839e-05	2.14969	cg10465202
-0.0679337	0.406153	-1.72249	0.0875436	0.107558	-6.08604	cg10973881
0.33683	0.267627	12.8841	1.95447e-24	2.9492e-23	44.8846	cg01001533
0.101842	0.774731	2.77099	0.00647452	0.00936079	-3.81724	cg11019014
-0.424193	0.715691	-12.9224	1.64683e-24	2.50829e-23	45.0563	cg16237031
-0.127911	0.56221	-3.20265	0.0017417	0.00272749	-2.61067	cg09672383
0.118357	0.638291	3.26278	0.00143527	0.00227383	-2.43081	cg23175023
-0.322389	0.720446	-9.13348	1.91127e-15	1.16207e-14	24.2939	cg02152108
-0.104359	0.70418	-2.47011	0.0149057	0.0204953	-4.5672	cg20053110
0.242341	0.685762	6.57988	1.27925e-09	4.51503e-09	11.0325	cg11012973
0.255345	0.745852	7.25015	4.34034e-11	1.7742e-10	14.3652	cg18553305
-0.130323	0.593334	-3.05784	0.00274653	0.00418407	-3.03212	cg07620230
-0.168494	0.333178	-3.80946	0.000220589	0.000392383	-0.670801	cg14538320
0.0554695	0.216805	2.13107	0.0351086	0.0457529	-5.31828	cg24952744
-0.163493	0.313145	-4.08555	7.95341e-05	0.000150673	0.299337	cg09977969
-0.344257	0.7075	-9.25282	9.95367e-16	6.21221e-15	24.9414	cg25399162
-0.0828787	0.184952	-2.79194	0.00609214	0.00884249	-3.76202	cg00419564
-0.394349	0.71733	-11.0444	5.0639e-20	4.71073e-19	34.7676	cg03998264
0.23631	0.660826	5.94399	2.77174e-08	8.45287e-08	8.01461	cg23756354
0.478051	0.169862	22.269	1.34913e-44	1.28665e-41	91.0898	cg04235071
0.211284	0.737243	6.71722	6.45086e-10	2.34547e-09	11.7057	cg26088568
0.107302	0.553041	2.64427	0.00927555	0.0131222	-4.14246	cg18834375
0.209763	0.660261	5.2792	5.81874e-07	1.50356e-06	5.04349	cg13634966
0.460606	0.193511	18.7777	1.21992e-37	1.40858e-35	75.1681	cg09791743
0.17966	0.332799	5.26279	6.25718e-07	1.61043e-06	4.97283	cg00276389
0.166854	0.246479	4.94437	2.49617e-06	5.90742e-06	3.62981	cg05202804
0.447238	0.206999	15.6048	9.62202e-31	3.35095e-29	59.3547	cg06642677
0.0994887	0.741036	3.19094	0.0018076	0.00282437	-2.64519	cg14444710
0.0628888	0.736107	1.80042	0.0742944	0.0922833	-5.95148	cg16589260
-0.0761293	0.45058	-1.59988	0.112241	0.135582	-6.28626	cg05266321
0.233638	0.724212	6.12253	1.1862e-08	3.768e-08	8.84599	cg19087888
-0.381722	0.596397	-11.3603	8.82272e-21	8.84001e-20	36.5065	cg04980928
0.11283	0.740153	3.94989	0.000131948	0.000242304	-0.183107	cg16692653
0.163848	0.664674	4.26707	3.96405e-05	7.85072e-05	0.965068	cg06745229
0.0959497	0.468705	2.29561	0.0234254	0.0313398	-4.96646	cg16983084
-0.413559	0.781634	-12.8351	2.65109e-24	3.94104e-23	44.582	cg02699829
0.242595	0.702644	6.27822	5.60399e-09	1.8439e-08	9.58144	cg15977798
-0.38059	0.608951	-10.8866	1.21295e-19	1.09031e-18	33.8985	cg07804276
-0.0248488	0.306894	-0.558373	0.577625	0.613179	-7.40318	cg09173768
-0.312287	0.666767	-8.55506	4.41872e-14	2.37285e-13	21.1794	cg19382191
0.214309	0.607919	6.77376	4.86451e-10	1.78962e-09	11.9835	cg13677022
0.168373	0.732267	5.28776	5.5991e-07	1.45032e-06	5.08086	cg02303399
0.112372	0.302701	2.95568	0.00375339	0.00561045	-3.31944	cg04550474
0.0576954	0.387758	1.37425	0.171914	0.201542	-6.61755	cg02174765
0.229275	0.68116	7.3736	2.28612e-11	9.59408e-11	14.9976	cg00772380
-0.042512	0.436576	-0.969746	0.334114	0.372137	-7.08874	cg07244098
0.12565	0.524056	2.91134	0.00428806	0.0063586	-3.4415	cg02945266
0.206233	0.706337	5.6319	1.18511e-07	3.35179e-07	6.59421	cg26354222
0.0980903	0.748732	3.20606	0.00172205	0.00269902	-2.60024	cg18978606
-0.328909	0.727454	-8.24544	2.33099e-13	1.17335e-12	19.532	cg09555736
0.11981	0.612036	2.7489	0.00689923	0.00993573	-3.8749	cg12469902
0.160621	0.423774	4.36833	2.6653e-05	5.42011e-05	1.34567	cg22455720
0.164739	0.405439	5.5183	1.9842e-07	5.46001e-07	6.091	cg04100337
-0.010594	0.758414	-0.27645	0.782675	0.805053	-7.52133	cg24924502
0.178011	0.473239	4.28889	3.64091e-05	7.25271e-05	1.04654	cg16797699
-0.437192	0.8586	-14.3367	7.69154e-28	1.79712e-26	52.6956	cg08959039
0.168817	0.686888	4.65297	8.46061e-06	1.85519e-05	2.44982	cg16047292
0.33867	0.201513	12.233	6.93475e-23	8.73751e-22	41.3299	cg01851874
-0.0911706	0.478097	-2.12934	0.0352593	0.045933	-5.32191	cg23334662
0.202065	0.669773	5.39805	3.42539e-07	9.14223e-07	5.55923	cg01905690
0.113085	0.302256	3.27436	0.00138234	0.00219499	-2.39584	cg27549208
-0.296942	0.608005	-7.9503	1.12125e-12	5.31009e-12	17.9774	cg23209976
-0.143948	0.378775	-3.06407	0.00269406	0.00410786	-3.01433	cg19025234
-0.373531	0.713451	-10.4712	1.20919e-18	9.8483e-18	31.6113	cg11911305
0.170235	0.689854	4.1362	6.56206e-05	0.000125788	0.482921	cg10256790
-0.447546	0.793746	-14.6566	1.4053e-28	3.60351e-27	54.3893	cg07450210
-0.144404	0.351787	-3.76473	0.000259051	0.000455853	-0.823014	cg01155039
-0.218377	0.389521	-5.63733	1.15597e-07	3.27459e-07	6.61852	cg25729534
0.286804	0.4482	8.4158	9.35228e-14	4.87337e-13	20.4365	cg15554005
0.217001	0.697925	5.29157	5.50839e-07	1.42824e-06	5.09681	cg13676759
0.030869	0.590729	0.645018	0.520141	0.557515	-7.35092	cg19745515
0.134639	0.721123	4.29187	3.59692e-05	7.17113e-05	1.0581	cg23754934
0.177133	0.643768	4.22281	4.70636e-05	9.21811e-05	0.800725	cg09637757
-0.316593	0.752377	-8.24458	2.34172e-13	1.17851e-12	19.5274	cg03309393
-0.163793	0.321307	-5.08705	1.35117e-06	3.3218e-06	4.22493	cg19547319
0.130205	0.708963	4.01012	0.000105599	0.000196646	0.0291034	cg06399933
0.0772104	0.481223	1.91529	0.0578233	0.0730155	-5.74286	cg15999356
0.154319	0.806145	4.95004	2.43362e-06	5.76765e-06	3.65424	cg16586394
-0.38874	0.732175	-11.2631	1.50978e-20	1.47985e-19	35.9718	cg22463795
-0.396201	0.575132	-12.5834	1.03688e-23	1.43234e-22	43.2232	cg10503655
0.0721395	0.585549	2.23263	0.0274187	0.0362924	-5.10399	cg25273707
-0.163854	0.415745	-4.24746	4.27789e-05	8.431e-05	0.892098	cg23788856
0.123672	0.779101	4.86823	3.4414e-06	7.97913e-06	3.31862	cg05857728
0.0680358	0.314186	1.66841	0.0978275	0.119269	-6.17608	cg20570016
0.0921377	0.658421	2.25997	0.0256177	0.0340672	-5.04473	cg02245485
0.0835616	0.575728	1.9683	0.0513283	0.0653104	-5.6425	cg23867647
0.157559	0.183739	6.40003	3.08135e-09	1.04378e-08	10.1682	cg07130150
-0.0190969	0.396529	-0.542018	0.588806	0.62394	-7.41221	cg09317128
-0.210313	0.597423	-4.71903	6.4409e-06	1.43755e-05	2.71304	cg06819935
-0.111259	0.749981	-2.36821	0.0194642	0.0263318	-4.80358	cg13805951
-0.218032	0.679133	-4.92853	2.67051e-06	6.29584e-06	3.56442	cg20701556
-0.432864	0.786978	-13.356	1.56151e-25	2.70905e-24	47.403	cg16728539
-0.138469	0.508946	-3.19551	0.00178189	0.002787	-2.63183	cg27151561
-0.148376	0.592367	-3.22892	0.00160098	0.00251941	-2.53242	cg20449074
-0.0675989	0.264577	-2.17295	0.0317367	0.0416229	-5.23103	cg08523343
0.147955	0.366351	5.09205	1.31886e-06	3.24688e-06	4.24811	cg10249246
0.00845165	0.696079	0.254033	0.799903	0.82079	-7.52731	cg01975786
0.220925	0.68816	5.61108	1.30388e-07	3.67034e-07	6.50098	cg09048128
-0.482251	0.800238	-17.9642	6.34979e-36	5.10371e-34	71.2345	cg01178099
0.204903	0.508072	5.01752	1.82462e-06	4.40205e-06	3.93353	cg16534307
-0.00810675	0.616658	-0.179947	0.857496	0.873247	-7.54347	cg24757926
0.273269	0.558246	9.24892	1.00042e-15	6.24294e-15	24.9356	cg09029538
-0.0451543	0.212269	-0.997134	0.320696	0.358524	-7.06187	cg18644703
-0.166235	0.710304	-4.20056	5.12808e-05	9.98867e-05	0.71862	cg19179099
0.129399	0.823296	4.20911	4.95686e-05	9.67398e-05	0.750941	cg03794617
0.287516	0.572965	7.20042	5.60292e-11	2.26649e-10	14.1133	cg20908870
-0.0521448	0.348181	-1.3042	0.19465	0.22607	-6.7105	cg00062245
-0.0529003	0.219664	-1.48815	0.139321	0.16575	-6.45636	cg05158074
-0.0242102	0.676144	-0.546147	0.585973	0.621323	-7.40996	cg05390968
0.236368	0.457025	7.42375	1.76853e-11	7.50545e-11	15.2512	cg06624056
-0.106461	0.259838	-2.67168	0.00859024	0.0122093	-4.07325	cg21650962
-0.197437	0.738233	-4.14069	6.45077e-05	0.00012381	0.49926	cg08798685
-0.0523233	0.179945	-1.90011	0.0598008	0.0753475	-5.7711	cg14416302
-0.0914366	0.113593	-2.19404	0.0301492	0.0396731	-5.18652	cg22442454
0.0452169	0.828139	0.906136	0.366671	0.405218	-7.1483	cg04165933
-0.378631	0.779768	-10.8018	1.93981e-19	1.70909e-18	33.4314	cg07126783
0.0952149	0.790029	2.94786	0.00384292	0.00573625	-3.34106	cg15968932
0.374392	0.26591	13.7552	1.73044e-26	3.4e-25	49.5935	cg08987989
-0.0325776	0.659807	-0.766067	0.445133	0.484007	-7.26539	cg11401514
-0.33687	0.527326	-8.88385	7.44791e-15	4.28091e-14	22.9446	cg06231244
0.214525	0.75376	5.22389	7.42937e-07	1.89209e-06	4.80588	cg26880963
0.187663	0.653279	4.83384	3.98697e-06	9.16313e-06	3.17654	cg23617067
-0.419549	0.642644	-12.8064	3.10207e-24	4.57375e-23	44.4255	cg13152535
-0.145885	0.740631	-4.00584	0.000107299	0.000199625	0.0138899	cg15788537
-0.226619	0.558902	-6.69172	7.34129e-10	2.65376e-09	11.5787	cg09232805
0.254066	0.511745	6.12252	1.18628e-08	3.76814e-08	8.84593	cg25405138
-0.0869602	0.707296	-2.07897	0.0397403	0.0513905	-5.42471	cg13318964
0.313134	0.197618	10.9475	8.43884e-20	7.70362e-19	34.2585	cg06132620
-0.13117	0.493795	-3.09881	0.00241817	0.00371091	-2.91458	cg18105749
0.188076	0.703823	4.9807	2.13711e-06	5.10359e-06	3.78028	cg19541976
-0.157281	0.327232	-4.0221	0.000100973	0.00018854	0.0717804	cg00016913
0.0988105	0.642666	1.9519	0.0532672	0.0676075	-5.67381	cg25838465
-0.0980368	0.637372	-2.07305	0.040297	0.0520589	-5.43663	cg13755204
-0.242043	0.455434	-6.45754	2.33748e-09	8.01994e-09	10.44	cg08253704
0.0819391	0.6559	2.23231	0.0274403	0.0363166	-5.10467	cg16842280
0.415027	0.50061	12.6074	9.20543e-24	1.27931e-22	43.3421	cg19420482
-0.377378	0.702753	-11.4269	6.10602e-21	6.23771e-20	36.8728	cg12858577
0.0808585	0.602488	2.74991	0.0068772	0.00990702	-3.8721	cg07213685
-0.347747	0.541221	-8.77323	1.35781e-14	7.62243e-14	22.349	cg11426726
-0.0598242	0.731496	-1.83854	0.0684432	0.085482	-5.8836	cg09646173
-0.0298269	0.610544	-0.719278	0.473361	0.511927	-7.30017	cg11524446
0.0206643	0.542081	0.458467	0.647442	0.679684	-7.45415	cg02550607
0.205289	0.736307	6.46609	2.23847e-09	7.69542e-09	10.4824	cg12753804
0.330321	0.390373	11.138	2.93774e-20	2.79982e-19	35.3084	cg24747537
0.202021	0.462896	5.46536	2.53003e-07	6.86486e-07	5.85443	cg04784519
0.440687	0.218124	16.6325	4.90513e-33	2.43621e-31	64.6131	cg23752548
0.130434	0.202212	5.45908	2.59457e-07	7.03037e-07	5.82954	cg16617774
0.0653766	0.486715	1.93789	0.0549741	0.0696411	-5.70039	cg18250474
0.372098	0.471499	10.699	3.42643e-19	2.9516e-18	32.8654	cg23282964
-0.073062	0.690162	-1.42797	0.155886	0.183974	-6.54308	cg07343790
0.241174	0.69374	6.6385	9.56678e-10	3.41874e-09	11.3182	cg18064411
0.0960761	0.840688	3.10079	0.00240258	0.00368848	-2.90868	cg16770774
0.0924245	0.40007	2.24632	0.0265032	0.035165	-5.07439	cg22233974
0.154677	0.726368	3.72083	0.00030292	0.000528093	-0.970987	cg11941941
0.00762831	0.600526	0.201031	0.841013	0.858347	-7.53943	cg26289788
0.391508	0.294099	11.676	1.54188e-21	1.67429e-20	38.2428	cg00217953
0.0826507	0.242051	2.89413	0.00451223	0.00667165	-3.48823	cg21833837
0.142036	0.736999	3.32906	0.00115618	0.00185683	-2.22933	cg10111214
0.213607	0.715679	5.37693	3.76537e-07	9.99182e-07	5.46708	cg03853620
0.189089	0.551342	5.02701	1.75156e-06	4.23714e-06	3.97315	cg25508181
-0.19599	0.547113	-4.6107	1.00613e-05	2.18168e-05	2.28274	cg24341129
0.267289	0.272459	6.32871	4.38584e-09	1.46053e-08	9.822	cg04060128
0.0356581	0.743209	0.852421	0.39567	0.434458	-7.1955	cg22147898
0.181717	0.739155	4.87808	3.30813e-06	7.69137e-06	3.35713	cg04746914
0.0725703	0.548667	2.23144	0.0274998	0.036388	-5.10656	cg00053916
-0.0697814	0.725028	-1.65416	0.100696	0.12252	-6.19937	cg18367578
0.0286269	0.503334	0.709017	0.479682	0.518113	-7.30751	cg26466623
0.0395386	0.402923	1.01053	0.314267	0.35184	-7.04847	cg18010752
0.275709	0.566451	6.67357	8.0361e-10	2.8949e-09	11.4897	cg13859860
-0.0781766	0.428279	-1.67686	0.0961597	0.117377	-6.1622	cg20682146
0.116521	0.598583	3.13891	0.00213225	0.00329714	-2.7982	cg06648780
0.0859439	0.619656	2.07546	0.0400695	0.0517839	-5.43178	cg00081714
-0.0735765	0.338951	-1.5441	0.125184	0.150085	-6.37266	cg24800175
-0.348438	0.662323	-10.8242	1.71361e-19	1.51658e-18	33.5547	cg00730780
0.214341	0.742394	5.10716	1.23818e-06	3.06078e-06	4.3097	cg10706073
-0.110274	0.643621	-2.76758	0.00653847	0.00944677	-3.82616	cg13805001
-0.0477743	0.203942	-1.06315	0.289838	0.326685	-6.99409	cg11698888
0.100283	0.765286	3.19226	0.00180015	0.00281329	-2.64134	cg22330625
0.0937381	0.472813	1.90538	0.0591112	0.0745355	-5.76133	cg26004810
0.0876275	0.709711	2.81067	0.00577013	0.00840327	-3.71256	cg06952681
0.299296	0.250723	11.1316	3.04395e-20	2.89548e-19	35.2731	cg19009417
-0.0200142	0.206815	-0.49	0.625024	0.658527	-7.43914	cg08074971
-0.0305452	0.687316	-0.645621	0.519751	0.55714	-7.35053	cg16789995
0.21969	0.531397	6.23901	6.7745e-09	2.21078e-08	9.39532	cg24479776
0.0620359	0.579945	1.24037	0.217247	0.25015	-6.79108	cg03278726
0.189898	0.577835	5.7515	6.82372e-08	1.98435e-07	7.13341	cg14113353
0.0641243	0.45049	1.62189	0.107438	0.130166	-6.25136	cg26038589
0.500459	0.147426	22.5187	4.54536e-45	5.63534e-42	92.1697	cg15243542
0.124207	0.751713	3.94414	0.000134875	0.000247342	-0.203847	cg26669435
-0.305583	0.724629	-8.60869	3.30796e-14	1.79376e-13	21.4663	cg20632143
-0.324598	0.464105	-8.89403	7.04685e-15	4.05933e-14	22.9995	cg03874868
0.310179	0.236254	11.5008	3.94102e-21	4.10638e-20	37.3076	cg11847235
0.192699	0.706075	4.75489	5.54915e-06	1.25014e-05	2.85696	cg10125428
0.0323938	0.237534	1.06064	0.290971	0.327858	-6.99675	cg00119460
0.198571	0.687851	5.5414	1.79225e-07	4.95989e-07	6.19058	cg03969182
-0.0244739	0.637343	-0.602167	0.548194	0.584815	-7.3777	cg00490976
0.193452	0.682407	4.96753	2.26102e-06	5.38211e-06	3.72567	cg01532392
0.136812	0.334989	3.39346	0.000934367	0.0015204	-2.03036	cg27095915
-0.0747067	0.661228	-1.53391	0.12767	0.152852	-6.38813	cg08787039
0.295066	0.432526	9.38548	4.78413e-16	3.07285e-15	25.6684	cg22332321
0.227727	0.696475	6.48628	2.02975e-09	7.00873e-09	10.5787	cg06931267
-0.0956031	0.615052	-2.10384	0.0374697	0.0486293	-5.37423	cg17356056
-0.0593604	0.368588	-1.27422	0.205035	0.237166	-6.74884	cg00469814
0.210563	0.551459	5.11263	1.20909e-06	2.99349e-06	4.33278	cg23333920
-0.375524	0.714451	-10.646	4.59392e-19	3.90373e-18	32.5738	cg18445292
-0.0718209	0.64566	-2.39025	0.0183813	0.0249594	-4.75312	cg13638983
0.252456	0.22253	9.58453	1.58462e-16	1.06324e-15	26.7651	cg10471743
-0.34553	0.697191	-10.1735	6.27189e-18	4.77085e-17	29.9747	cg10936879
0.366817	0.239412	9.76802	5.87704e-17	4.1047e-16	27.7511	cg02216731
-0.32626	0.62902	-9.35716	5.62089e-16	3.58984e-15	25.5086	cg23917868
-0.00490245	0.774193	-0.150613	0.880532	0.89388	-7.54834	cg25279613
-0.118051	0.503465	-2.60696	0.0102875	0.014469	-4.23563	cg10713431
0.11886	0.587901	2.85002	0.00514307	0.00754296	-3.60766	cg26256630
-0.110493	0.711384	-2.64765	0.00918837	0.0130048	-4.13395	cg05608541
-0.248873	0.693358	-7.67009	4.90619e-12	2.19068e-11	16.5179	cg24507760
-0.112185	0.424805	-2.60372	0.0103797	0.0145905	-4.24364	cg15351009
0.466189	0.165816	15.9085	1.99534e-31	7.71864e-30	60.9219	cg20780302
0.180393	0.742685	4.11102	7.2219e-05	0.000137673	0.391423	cg01554140
0.000139671	0.765865	0.00426758	0.996602	0.996964	-7.55974	cg10609174
0.415642	0.219487	16.435	1.33956e-32	6.20565e-31	63.6125	cg03014427
-0.240981	0.554279	-7.51581	1.0973e-11	4.75072e-11	15.7226	cg19677281
0.0904486	0.602799	2.2867	0.0239576	0.032005	-4.98614	cg06263887
0.14413	0.602331	3.46116	0.0007446	0.00122868	-1.81778	cg11386034
-0.0699522	0.186041	-1.60519	0.111067	0.134256	-6.27788	cg24202381
0.143449	0.653249	3.9915	0.000113189	0.000209852	-0.0369965	cg24536244
-0.4404	0.691573	-14.9852	2.46122e-29	7.02889e-28	56.1249	cg11931750
0.290679	0.246634	9.23503	1.09115e-15	6.78015e-15	24.8499	cg14497545
-0.36417	0.770266	-11.3189	1.10876e-20	1.10137e-19	36.279	cg11857093
-0.109984	0.188559	-3.51965	0.000610262	0.00101838	-1.63114	cg03962809
0.087087	0.425128	2.19695	0.0299357	0.0394078	-5.18035	cg25049733
0.240775	0.720583	7.69119	4.37518e-12	1.96297e-11	16.6309	cg23008825
-0.0833129	0.24442	-1.76037	0.0808801	0.099898	-6.02134	cg00296121
0.0304815	0.535874	0.756496	0.450827	0.489671	-7.27268	cg06766626
0.255184	0.524477	7.05356	1.18643e-10	4.64409e-10	13.3735	cg05835635
-0.287287	0.624293	-8.95	5.19288e-15	3.02935e-14	23.3022	cg04022137
-0.457463	0.821503	-15.2675	5.58939e-30	1.74772e-28	57.6018	cg09472600
-0.308318	0.651409	-7.96253	1.05088e-12	4.98589e-12	18.0415	cg05868410
0.0151585	0.669096	0.592833	0.5544	0.590801	-7.38329	cg26312888
0.197777	0.70806	5.39784	3.42859e-07	9.15054e-07	5.55832	cg10599633
0.150504	0.425534	3.33348	0.0011395	0.00183143	-2.21578	cg10055580
0.229823	0.591016	6.51886	1.72902e-09	6.01511e-09	10.7363	cg17886697
0.0657711	0.762317	1.79341	0.0754139	0.09358	-5.96382	cg08532914
0.238324	0.287687	6.83154	3.64667e-10	1.35857e-09	12.2673	cg27110277
0.112254	0.198873	4.06937	8.44475e-05	0.000159391	0.241948	cg06406619
-0.105468	0.227931	-2.22516	0.0279299	0.0369266	-5.12007	cg00894757
-0.0554091	0.189534	-1.67484	0.0965576	0.117825	-6.16554	cg00332745
0.191468	0.779285	6.28523	5.3918e-09	1.77768e-08	9.61892	cg11064395
-0.179308	0.536417	-3.89204	0.000163406	0.000296088	-0.386139	cg25914921
0.0418586	0.462521	1.14206	0.255692	0.290756	-6.90747	cg10636297
0.115424	0.525936	3.21692	0.00166389	0.00261295	-2.56823	cg10736208
-0.444502	0.743577	-14.0365	3.94463e-27	8.43017e-26	51.0675	cg12647574
0.00210683	0.261442	0.0448998	0.964261	0.968588	-7.55873	cg23519626
-0.36658	0.717041	-10.6603	4.24635e-19	3.62172e-18	32.6521	cg04225775
0.0503153	0.482446	1.27364	0.20524	0.237386	-6.74957	cg12792526
0.190954	0.543852	5.60367	1.34886e-07	3.78953e-07	6.46788	cg14080982
-0.257277	0.518973	-6.63121	9.919e-10	3.53938e-09	11.2827	cg16808156
-0.466045	0.792997	-16.3156	2.46453e-32	1.10159e-30	63.0052	cg25625514
0.079996	0.573789	2.25682	0.0258194	0.0343157	-5.05158	cg01579784
0.0446402	0.673338	1.3994	0.164258	0.193142	-6.58302	cg17934130
-0.135577	0.509376	-3.53013	0.000588968	0.000984914	-1.5977	cg10688516
0.0789652	0.220612	1.6242	0.106943	0.129612	-6.24767	cg10627839
-0.145507	0.548455	-3.40083	0.0009117	0.00148566	-2.00739	cg19279616
0.113095	0.251215	2.56198	0.011639	0.0162453	-4.34637	cg07021644
0.0344475	0.257956	0.773956	0.440471	0.479389	-7.25931	cg00685014
0.405953	0.284986	13.0003	1.05808e-24	1.65371e-23	45.4964	cg01138819
-0.0594806	0.61906	-1.81659	0.0717637	0.0893446	-5.92285	cg07856761
-0.23699	0.427062	-5.86225	4.07094e-08	1.21556e-07	7.63845	cg05261702
0.21827	0.543299	5.95516	2.62939e-08	8.04172e-08	8.06623	cg07078329
0.177406	0.767535	4.14839	6.26393e-05	0.00012048	0.527342	cg05810439
0.135896	0.518961	3.47734	0.000704964	0.00116652	-1.76649	cg14543641
0.232606	0.69756	5.92481	3.03415e-08	9.20866e-08	7.92607	cg15050328
0.148049	0.710651	3.29538	0.00129095	0.00205901	-2.33214	cg21579197
0.290734	0.616893	6.74139	5.7296e-10	2.09375e-09	11.8226	cg12094942
-0.0931505	0.430045	-2.15646	0.0330322	0.0432151	-5.2656	cg16914035
0.179454	0.358341	4.22223	4.71677e-05	9.23722e-05	0.798611	cg07158503
0.372415	0.219097	11.996	2.59183e-22	3.0746e-21	40.0176	cg16997642
-0.277859	0.583717	-7.38326	2.18466e-11	9.18891e-11	15.0427	cg02643782
0.0803238	0.640913	2.22149	0.028184	0.0372417	-5.12795	cg18776207
0.051074	0.796152	1.49122	0.138514	0.164867	-6.45185	cg11584101
-0.296116	0.839986	-8.64463	2.7241e-14	1.4879e-13	21.6588	cg17247873
0.0837144	0.62219	2.25785	0.0257535	0.0342353	-5.04934	cg18312429
0.162477	0.781944	3.65449	0.000382806	0.000657902	-1.19202	cg26074940
0.0565901	0.664127	1.19312	0.235165	0.2692	-6.84819	cg24219033
0.18486	0.291548	5.20571	8.04797e-07	2.04093e-06	4.72814	cg00830420
-0.203383	0.436341	-6.13981	1.09195e-08	3.48266e-08	8.92715	cg26886259
0.0160671	0.266395	0.386215	0.700018	0.728953	-7.48479	cg17694351
0.210898	0.732747	5.25043	6.60857e-07	1.69484e-06	4.9197	cg21000919
-0.15706	0.651179	-4.06346	8.64519e-05	0.000162967	0.219778	cg26924247
-0.39227	0.618734	-10.8963	1.14984e-19	1.03556e-18	33.9516	cg11961845
-0.192025	0.502185	-4.26169	4.048e-05	8.00561e-05	0.944995	cg01803766
-0.174646	0.437961	-5.05381	1.56029e-06	3.8018e-06	4.08531	cg20024403
-0.482243	0.804221	-18.0617	3.93778e-36	3.30147e-34	71.7101	cg08136020
0.216049	0.689181	6.11708	1.21754e-08	3.86161e-08	8.82043	cg17930169
-0.0231881	0.536836	-0.542259	0.58864	0.623771	-7.41208	cg07873154
0.122827	0.744622	3.433	0.000818662	0.00134312	-1.90664	cg24717898
-0.174606	0.429518	-4.04306	9.33435e-05	0.000175152	0.146651	cg24762932
0.189082	0.701217	4.60938	1.01157e-05	2.19247e-05	2.27754	cg23013489
0.210995	0.247211	6.99277	1.60435e-10	6.19335e-10	13.0756	cg07998677
-0.209826	0.691059	-5.91566	3.1678e-08	9.59434e-08	7.88388	cg15930703
0.0820164	0.681454	1.82125	0.0710476	0.0885108	-5.91455	cg00923533
0.185642	0.724526	4.63121	9.25125e-06	2.01714e-05	2.36366	cg11924931
-0.208982	0.335109	-5.42419	3.04591e-07	8.18427e-07	5.6736	cg12352038
0.12758	0.710909	3.15084	0.00205352	0.00318253	-2.76337	cg06784848
0.192073	0.724357	5.29954	5.31693e-07	1.38159e-06	5.13123	cg25185057
0.100488	0.519278	2.11244	0.0367111	0.0477065	-5.35665	cg09436545
0.111301	0.746351	2.52423	0.0128942	0.0178903	-4.43798	cg12739504
0.0549709	0.690094	1.52208	0.130607	0.156096	-6.40596	cg08882341
0.221185	0.737328	5.54509	1.7624e-07	4.88122e-07	6.20696	cg00611301
-0.261147	0.702444	-6.41081	2.93875e-09	9.97594e-09	10.2152	cg16764781
-0.0422051	0.771389	-1.37039	0.173107	0.202857	-6.62279	cg00174508
-0.197045	0.72851	-6.75334	5.36321e-10	1.96572e-09	11.8871	cg13100600
-0.00891788	0.642268	-0.178071	0.858966	0.874619	-7.5438	cg20119798
0.198912	0.70692	5.00872	1.89495e-06	4.56208e-06	3.89686	cg07577837
0.0441822	0.788733	1.03336	0.303501	0.34076	-7.0252	cg05058809
0.163747	0.632709	4.27818	3.79634e-05	7.54338e-05	1.00648	cg01372683
0.325326	0.206865	9.52879	2.19156e-16	1.45232e-15	26.4438	cg18649451
0.147587	0.686169	3.40993	0.000884423	0.00144429	-1.97897	cg14104784
0.00128991	0.691717	0.0341176	0.97284	0.976048	-7.55916	cg25278353
-0.283314	0.812861	-7.86161	1.79202e-12	8.32463e-12	17.5136	cg04910877
-0.0144747	0.343702	-0.304365	0.761374	0.785587	-7.51318	cg07581775
-0.209607	0.6173	-4.68522	7.40794e-06	1.63835e-05	2.57801	cg02283931
0.191876	0.686124	5.32129	4.82687e-07	1.26056e-06	5.22532	cg06957348
0.14587	0.639927	3.7858	0.000240198	0.00042475	-0.751479	cg11813512
-0.14291	0.56856	-3.31964	0.0011925	0.00191139	-2.25819	cg08908264
-0.425714	0.727192	-13.0291	9.21004e-25	1.44998e-23	45.6352	cg23398508
-0.218079	0.606683	-5.43528	2.89756e-07	7.80721e-07	5.72225	cg19453818
0.168284	0.688164	4.17353	5.68931e-05	0.000110122	0.619302	cg10208303
0.265527	0.614715	7.03795	1.28445e-10	5.00676e-10	13.2953	cg26112706
0.4741	0.17466	17.4781	7.01132e-35	4.69872e-33	68.8434	cg23693752
0.226624	0.611348	5.21463	7.73835e-07	1.96664e-06	4.76627	cg02098905
-0.0273919	0.164067	-0.719116	0.47346	0.512001	-7.30029	cg24800655
-0.0688073	0.70452	-1.98367	0.0495644	0.0632062	-5.61291	cg11650987
-0.42452	0.788849	-12.7088	5.28708e-24	7.55394e-23	43.8944	cg12214003
-0.0474449	0.35316	-1.08897	0.27834	0.314723	-6.96642	cg11272491
-0.0552827	0.690877	-1.36539	0.174671	0.20455	-6.62956	cg10144863
0.225386	0.72399	6.16659	9.60267e-09	3.0827e-08	9.05315	cg04678892
-0.0515267	0.257834	-1.66135	0.0992372	0.120868	-6.18764	cg10163483
-0.219483	0.255474	-5.05509	1.55171e-06	3.78219e-06	4.09066	cg14022881
0.0492577	0.617908	1.1084	0.269894	0.305822	-6.94516	cg20273422
0.193694	0.522226	5.04811	1.59923e-06	3.89228e-06	4.0614	cg17750109
0.062994	0.78977	2.12768	0.0353954	0.0461031	-5.32529	cg18918116
0.185755	0.640757	4.84034	3.87947e-06	8.93282e-06	3.20298	cg08920032
0.0462313	0.229179	1.35279	0.178653	0.208888	-6.64652	cg20264543
-0.410307	0.751876	-12.1597	1.07325e-22	1.32564e-21	40.8961	cg23072086
0.0398656	0.740631	1.2967	0.197206	0.228809	-6.72017	cg24482350
-0.00647112	0.782202	-0.200966	0.841064	0.858373	-7.53944	cg07856975
-0.0922546	0.62651	-1.8876	0.0614834	0.0773507	-5.79427	cg10625666
0.0370162	0.641402	0.849405	0.397339	0.43615	-7.19806	cg21236182
0.257725	0.657737	7.08402	1.01595e-10	4.00184e-10	13.5265	cg23444677
0.0545448	0.691679	1.82044	0.0711663	0.0886476	-5.91598	cg25599521
-0.0119452	0.753078	-0.360958	0.718762	0.746308	-7.49427	cg19497767
0.215985	0.399933	7.03849	1.27366e-10	4.96704e-10	13.3032	cg11033709
-0.00884538	0.266296	-0.177805	0.859175	0.874804	-7.54385	cg05431626
-0.0765631	0.143823	-1.84638	0.0672894	0.0841311	-5.86948	cg19376851
0.236317	0.217878	6.93955	2.11554e-10	8.06935e-10	12.8036	cg23215407
0.173205	0.614243	4.89484	3.08139e-06	7.19778e-06	3.42585	cg18031326
0.129784	0.790739	4.14291	6.39313e-05	0.000122785	0.507748	cg11486295
0.14314	0.644538	4.32043	3.21823e-05	6.45886e-05	1.16483	cg07184465
-0.160945	0.579082	-3.86191	0.000182403	0.000328409	-0.490546	cg14468236
-0.173935	0.341501	-4.07278	8.34662e-05	0.000157656	0.2533	cg12926720
-0.0970824	0.612658	-2.06047	0.0415042	0.0535236	-5.46188	cg02376827
0.105779	0.764711	2.65538	0.0089921	0.0127438	-4.11449	cg13929106
-0.152725	0.554426	-3.53987	0.000569633	0.000954544	-1.56633	cg23646360
0.121203	0.777841	4.17352	5.68235e-05	0.000110007	0.620258	cg12883295
0.0675033	0.723381	2.2012	0.0296219	0.0390243	-5.17126	cg17206604
0.0576994	0.782411	1.68492	0.0945892	0.115609	-6.14889	cg09637885
0.419718	0.380377	13.5399	5.62519e-26	1.03512e-24	48.4195	cg09422355
0.0893947	0.606796	2.27565	0.0246317	0.0328484	-5.01042	cg13456086
0.112267	0.283982	3.40458	0.000900356	0.00146869	-1.99568	cg24794881
0.175943	0.703192	4.52642	1.41713e-05	3.00187e-05	1.95283	cg17937340
-0.338001	0.690782	-9.01238	3.70036e-15	2.18814e-14	23.6384	cg07330288
0.0977596	0.445801	2.77698	0.0063636	0.00920887	-3.80154	cg23551979
-0.0252725	0.215782	-0.723167	0.470977	0.509582	-7.29736	cg05119057
0.212131	0.547052	6.84912	3.3246e-10	1.24302e-09	12.3581	cg16043888
-0.100186	0.328374	-2.31342	0.0223933	0.0300435	-4.92694	cg05986933
-0.25456	0.672064	-6.79466	4.38848e-10	1.62304e-09	12.085	cg08971217
0.0855026	0.196625	3.2777	0.00136671	0.00217192	-2.38539	cg24682012
0.443294	0.345799	14.9475	3.00215e-29	8.46164e-28	55.927	cg12912293
0.104975	0.311648	2.50127	0.0137157	0.0189538	-4.4931	cg23206461
0.10288	0.718725	3.12295	0.0022421	0.00345542	-2.84469	cg14924131
0.0628963	0.622068	1.47473	0.142891	0.16972	-6.476	cg21245092
0.210221	0.715942	5.31068	5.06007e-07	1.31809e-06	5.1794	cg05435224
0.125716	0.443754	3.19012	0.00181277	0.00283209	-2.64778	cg00247334
0.0313825	0.742709	0.815159	0.416588	0.455581	-7.22656	cg03602321
0.44369	0.167672	14.9555	2.8782e-29	8.12382e-28	55.969	cg09137125
-0.403611	0.733587	-12.249	6.56873e-23	8.29742e-22	41.385	cg03190661
0.0828015	0.784095	2.77047	0.00648228	0.00937118	-3.81843	cg03109316
0.110697	0.684155	3.5695	0.000514218	0.000867429	-1.47017	cg01313732
0.198955	0.762197	4.99856	1.97953e-06	4.75094e-06	3.85453	cg16314923
-0.268845	0.494176	-6.37704	3.4659e-09	1.16703e-08	10.0531	cg00816039
0.102935	0.717317	2.98049	0.00348163	0.00522795	-3.25043	cg10002131
-0.0720209	0.293807	-2.0094	0.0467267	0.0598151	-5.5629	cg27298570
0.0868496	0.676731	1.92268	0.0568788	0.0719089	-5.72903	cg05180258
0.00912337	0.37402	0.253903	0.800003	0.820867	-7.52734	cg12311132
-0.0925609	0.293871	-1.98548	0.0493602	0.0629718	-5.60942	cg02011374
0.198781	0.575252	5.19976	8.26112e-07	2.09183e-06	4.70274	cg11189268
0.181696	0.571683	4.88916	3.15647e-06	7.3612e-06	3.40255	cg04145601
-0.00497873	0.847904	-0.140614	0.888409	0.900825	-7.5498	cg09390241
-0.0239988	0.482677	-0.614722	0.539896	0.576832	-7.37004	cg14258143
-0.283297	0.7683	-7.07926	1.04088e-10	4.09515e-10	13.5026	cg21608519
0.383065	0.333451	11.5674	2.80854e-21	2.97292e-20	37.6458	cg10057904
-0.40558	0.747189	-11.5936	2.42968e-21	2.58853e-20	37.7901	cg18623216
0.358753	0.318358	11.5808	2.56119e-21	2.72096e-20	37.737	cg12305588
0.25419	0.590762	6.93742	2.13846e-10	8.15239e-10	12.793	cg08325842
0.0371955	0.500548	0.989895	0.324207	0.362078	-7.06905	cg01617750
0.0431662	0.735107	1.42905	0.155569	0.183631	-6.54155	cg18307303
-0.138879	0.349015	-3.07111	0.00263594	0.00402492	-2.9942	cg07534843
0.166258	0.714207	5.03252	1.71046e-06	4.1454e-06	3.99618	cg03396963
0.165113	0.747716	3.94577	0.000134108	0.000246013	-0.198362	cg02455868
0.0714218	0.259782	1.62459	0.106861	0.129516	-6.24705	cg01135546
0.402978	0.272113	14.343	7.40155e-28	1.73386e-26	52.7338	cg23437843
-0.184705	0.664622	-4.41511	2.2142e-05	4.55734e-05	1.52372	cg13104385
-0.396598	0.744445	-12.6948	5.60899e-24	7.98395e-23	43.835	cg17254383
-0.334603	0.723187	-8.68708	2.16523e-14	1.19382e-13	21.8864	cg09318283
-0.0918288	0.152684	-3.38548	0.000958911	0.00155768	-2.05475	cg26607828
-0.00254927	0.298344	-0.0556352	0.955725	0.961054	-7.55819	cg10208485
0.421368	0.236388	15.2359	6.59596e-30	2.03996e-28	57.4369	cg16930728
0.427455	0.185408	15.8878	2.22047e-31	8.52303e-30	60.8154	cg00922841
0.279107	0.624096	8.72154	1.79385e-14	9.9603e-14	22.0728	cg06636682
0.185949	0.477811	5.29505	5.4239e-07	1.40769e-06	5.11185	cg06304895
-0.397745	0.779277	-11.9321	3.75591e-22	4.37905e-21	39.6488	cg22812413
0.204427	0.742672	6.21793	7.50002e-09	2.43624e-08	9.29552	cg00435528
0.127786	0.549635	2.58601	0.0108984	0.0152751	-4.28742	cg01178971
0.242651	0.658077	5.45977	2.59465e-07	7.0304e-07	5.82985	cg01858014
0.0350043	0.709236	1.10925	0.269529	0.305446	-6.94422	cg20670939
-0.346709	0.47216	-10.2847	3.39179e-18	2.64662e-17	30.5858	cg05096161
0.0118804	0.669861	0.305249	0.760703	0.784976	-7.51291	cg13173392
0.153492	0.638951	3.83323	0.000202428	0.000362033	-0.589359	cg05481579
0.239703	0.669475	6.8118	4.02677e-10	1.49445e-09	12.1697	cg00576967
0.142776	0.675659	3.07652	0.00259205	0.00396157	-2.97871	cg18899220
-0.133568	0.528211	-3.39086	0.000942471	0.00153261	-2.03844	cg21727486
-0.379484	0.685291	-11.8305	6.5615e-22	7.43088e-21	39.0933	cg09672233
0.366093	0.322312	13.2353	2.88415e-25	4.84769e-24	46.7907	cg19489188
-0.233085	0.382571	-7.21583	5.17702e-11	2.10192e-10	14.1913	cg18724200
0.384616	0.231492	13.6835	2.54673e-26	4.8981e-25	49.2085	cg07854954
0.195128	0.727392	6.13937	1.09307e-08	3.48601e-08	8.92605	cg13644369
0.242651	0.486686	7.77446	2.82298e-12	1.2881e-11	17.064	cg01259637
-0.113141	0.312089	-2.76684	0.0065526	0.00946611	-3.82812	cg21030416
0.0556898	0.362219	1.70098	0.0915229	0.112131	-6.12218	cg18715243
0.109973	0.771178	3.05676	0.00275577	0.00419743	-3.03522	cg08338281
-0.22002	0.280785	-4.76281	5.36878e-06	1.21162e-05	2.88889	cg16717099
-0.255278	0.665738	-5.96671	2.48967e-08	7.63277e-08	8.11968	cg12360736
0.14695	0.76896	3.3266	0.00116555	0.00187077	-2.23687	cg17064981
-0.196354	0.445439	-5.6376	1.15451e-07	3.27091e-07	6.61975	cg15390413
0.0417223	0.487709	0.940991	0.34859	0.386762	-7.11616	cg13313598
-0.174562	0.369983	-5.11737	1.18443e-06	2.937e-06	4.35277	cg04557197
-0.155633	0.683769	-4.5535	1.27002e-05	2.71091e-05	2.05835	cg13643180
-0.0838634	0.818938	-2.51345	0.0132743	0.0183836	-4.46391	cg00820311
-0.170093	0.643397	-4.09213	7.75802e-05	0.000147222	0.323071	cg13560452
0.389386	0.418732	12.2461	6.62299e-23	8.36169e-22	41.3766	cg02695628
0.109473	0.738636	2.36122	0.0198177	0.0267811	-4.81945	cg04398416
0.203693	0.289861	6.50395	1.85646e-09	6.43748e-09	10.6662	cg27431877
-0.28589	0.680848	-7.66663	4.99598e-12	2.22847e-11	16.5	cg21544931
0.257694	0.227384	9.62018	1.30235e-16	8.81361e-16	26.9599	cg03374695
-0.0453678	0.362548	-0.971636	0.333176	0.371234	-7.08691	cg26051413
0.194606	0.430405	5.38871	3.57193e-07	9.51006e-07	5.51843	cg13300630
0.226279	0.725663	5.63093	1.19044e-07	3.366e-07	6.58983	cg12865405
-0.367533	0.704073	-11.3235	1.08134e-20	1.0751e-19	36.304	cg02442900
-0.211286	0.694508	-5.81182	5.15376e-08	1.52098e-07	7.40778	cg22505006
0.218029	0.533819	4.92423	2.71981e-06	6.40338e-06	3.5467	cg23766724
0.224514	0.695995	5.73233	7.4581e-08	2.15971e-07	7.04654	cg24736471
0.258688	0.37433	7.14458	7.45744e-11	2.98045e-10	13.8313	cg18101333
0.0519741	0.712058	1.57874	0.117016	0.140964	-6.31936	cg20995928
0.173484	0.765823	4.03184	9.73581e-05	0.000182209	0.106517	cg17189558
-0.0991875	0.680575	-2.84082	0.00528405	0.00773604	-3.63233	cg00614617
-0.0225741	0.670913	-0.550446	0.583031	0.618461	-7.40759	cg23497569
0.0167846	0.528917	0.538817	0.591005	0.626036	-7.41395	cg20047055
-0.000302091	0.501291	-0.00699164	0.994433	0.995035	-7.55972	cg19806221
0.150488	0.755939	3.56705	0.000518809	0.000874623	-1.47844	cg01963189
0.138333	0.618957	3.49807	0.000657061	0.00109177	-1.70045	cg09929374
0.122082	0.558904	3.44725	0.000780349	0.00128396	-1.86173	cg21750428
0.178854	0.727035	4.37305	2.61596e-05	5.32764e-05	1.36361	cg04395462
-0.148102	0.372187	-3.96343	0.000125631	0.000231432	-0.136245	cg04995300
0.167748	0.822278	4.65658	8.33601e-06	1.82936e-05	2.46413	cg08560888
0.117315	0.646703	3.11151	0.002324	0.00357448	-2.87787	cg20040306
0.0885201	0.211666	3.05142	0.00280047	0.00426212	-3.05017	cg04724477
0.478001	0.199613	19.0711	2.99424e-38	3.93874e-36	76.5658	cg06206628
-0.180604	0.667477	-4.28915	3.63733e-05	7.24646e-05	1.04748	cg07869839
-0.259101	0.562143	-8.04797	6.67841e-13	3.22324e-12	18.4901	cg23031103
0.112508	0.523453	3.27417	0.00138322	0.00219633	-2.39644	cg18117669
-0.411843	0.678041	-12.2231	7.57377e-23	9.4992e-22	41.2432	cg06233503
-0.142748	0.265267	-3.81883	0.000213253	0.000380119	-0.638749	cg07258167
0.142878	0.346345	4.96804	2.25087e-06	5.35938e-06	3.72973	cg01755924
0.102268	0.743748	2.88356	0.00465783	0.00687351	-3.51716	cg18915143
-0.122821	0.265219	-4.08562	7.94217e-05	0.000150478	0.300481	cg14440934
0.0933492	0.184317	3.93835	0.000137694	0.00025217	-0.223643	cg19714985
-0.288193	0.734848	-7.41046	1.89765e-11	8.02597e-11	15.1817	cg00315563
0.0877132	0.658924	2.02724	0.0448421	0.0575498	-5.52788	cg20495333
0.0740389	0.657096	1.71144	0.0895704	0.109897	-6.10466	cg18898325
-0.0862908	0.209759	-2.94619	0.00386088	0.0057615	-3.34545	cg04894705
0.199821	0.773584	5.26783	6.11918e-07	1.57676e-06	4.99452	cg00907461
-0.357112	0.725161	-10.4709	1.21096e-18	9.8619e-18	31.6099	cg26262157
0.0466206	0.812679	1.64438	0.102696	0.124807	-6.21521	cg10956857
-0.1263	0.565804	-3.33458	0.00113539	0.00182514	-2.21241	cg00923634
-0.152902	0.325406	-4.46068	1.84605e-05	3.84589e-05	1.69847	cg15345206
-0.337835	0.679957	-9.55601	1.8871e-16	1.25736e-15	26.5924	cg04698020
-0.116501	0.300388	-2.6429	0.00931088	0.0131692	-4.14588	cg01609275
0.142144	0.713941	3.19453	0.00178747	0.00279476	-2.63474	cg17130745
0.18053	0.707491	4.36923	2.65582e-05	5.40206e-05	1.34909	cg02634745
0.159789	0.77366	4.18234	5.50022e-05	0.000106689	0.651619	cg03180953
0.277836	0.613729	6.34881	3.97725e-09	1.32996e-08	9.918	cg19929852
0.21971	0.47436	5.898	3.44212e-08	1.03789e-07	7.80261	cg11441148
0.154701	0.709035	3.80589	0.00022345	0.000397124	-0.683015	cg16593812
0.12799	0.533117	3.05948	0.0027327	0.00416395	-3.02746	cg09063835
-0.358149	0.562742	-9.77191	5.75257e-17	4.02202e-16	27.7724	cg06271128
0.203261	0.689856	5.05204	1.57229e-06	3.82953e-06	4.07788	cg21545673
0.0551303	0.295152	1.40195	0.163498	0.19232	-6.57949	cg22022379
0.0249574	0.696298	0.548925	0.584072	0.619472	-7.40843	cg27159987
0.182251	0.744672	6.37223	3.52954e-09	1.18721e-08	10.0348	cg25033144
0.0696375	0.317517	1.41487	0.159685	0.188126	-6.56149	cg15951466
0.135039	0.843249	4.0004	0.0001095	0.000203451	-0.00544085	cg18064754
0.089907	0.772926	2.33685	0.0210963	0.0284064	-4.87451	cg08587313
0.204553	0.641741	5.42409	3.04733e-07	8.18784e-07	5.67315	cg04801430
-0.190004	0.540511	-5.0392	1.66189e-06	4.03418e-06	4.02412	cg13022977
-0.263831	0.642049	-7.6945	4.31699e-12	1.93815e-11	16.6444	cg04951822
0.011693	0.728228	0.356869	0.721814	0.749125	-7.49574	cg23634554
-0.370201	0.756388	-10.3249	2.71536e-18	2.14035e-17	30.8069	cg08911852
0.0454392	0.602782	1.11569	0.266774	0.302539	-6.93709	cg27400956
0.13446	0.74335	3.77821	0.000246836	0.000435765	-0.77729	cg21848671
0.231205	0.542216	6.43329	2.63254e-09	8.97828e-09	10.3232	cg25306357
-0.0689748	0.663892	-1.75964	0.081004	0.10004	-6.02259	cg04845466
0.136663	0.623527	3.39001	0.000945137	0.00153671	-2.04108	cg23010585
0.0615405	0.362464	1.24604	0.215164	0.247942	-6.78408	cg22190023
0.146783	0.700362	3.87263	0.000175417	0.000316499	-0.453484	cg11006960
0.210604	0.721126	5.27311	5.97795e-07	1.54221e-06	5.01723	cg26659853
-0.265442	0.655094	-6.43652	2.59131e-09	8.84373e-09	10.3387	cg06939307
0.175917	0.697533	4.83626	3.94673e-06	9.07715e-06	3.18636	cg24901028
-0.0570095	0.554233	-1.62164	0.107492	0.130226	-6.25176	cg17223846
-0.285865	0.589118	-7.38964	2.11364e-11	8.90303e-11	15.0753	cg21828233
0.145446	0.343353	3.27531	0.00137811	0.00218866	-2.39299	cg20471413
0.208522	0.688043	6.13031	1.14284e-08	3.63631e-08	8.8825	cg18163627
0.205892	0.697507	5.29651	5.38893e-07	1.39909e-06	5.11814	cg14530983
0.0545519	0.310596	1.72974	0.0862336	0.106071	-6.07376	cg00928816
-0.29532	0.554425	-7.68264	4.59403e-12	2.05704e-11	16.5829	cg06631944
0.0292098	0.683993	0.824284	0.411405	0.450315	-7.21908	cg08752080
0.166833	0.77655	3.93069	0.000141781	0.000259091	-0.251261	cg07435350
-0.0950282	0.682203	-2.87379	0.00479459	0.0070623	-3.54361	cg13175739
0.0594974	0.55415	1.57031	0.118964	0.143154	-6.33244	cg06252290
-0.419992	0.654401	-12.8414	2.56248e-24	3.8156e-23	44.6159	cg03498886
0.190914	0.783021	5.52109	1.96562e-07	5.4119e-07	6.10052	cg17068700
-0.185272	0.642514	-5.22659	7.34136e-07	1.87117e-06	4.81746	cg13220917
0.176911	0.732233	6.45498	2.3541e-09	8.07305e-09	10.4326	cg05071677
0.111602	0.691856	2.88996	0.00457006	0.00675152	-3.49977	cg13457515
0.464494	0.179397	18.4668	5.4713e-37	5.44298e-35	73.6746	cg03318573
0.164057	0.608297	4.49953	1.57949e-05	3.32414e-05	1.84845	cg21053474
0.148672	0.740279	4.13623	6.5614e-05	0.00012578	0.483016	cg00174743
-0.387002	0.642865	-10.6976	3.4537e-19	2.97354e-18	32.8576	cg18459489
0.140445	0.554497	3.33977	0.00111617	0.00179648	-2.19647	cg01986619
0.176126	0.663634	4.19534	5.23216e-05	0.00010181	0.699401	cg09614956
-0.0211027	0.730898	-0.517679	0.605631	0.639943	-7.42515	cg04639905
-0.280307	0.706638	-7.21992	5.06933e-11	2.06022e-10	14.212	cg11930926
0.217527	0.653723	5.8672	3.97759e-08	1.18915e-07	7.66115	cg08410604
0.185739	0.324728	5.40711	3.28889e-07	8.79994e-07	5.59884	cg01952185
-0.297349	0.548858	-9.01515	3.64476e-15	2.15654e-14	23.6534	cg13042575
0.21138	0.203518	6.52864	1.64761e-09	5.74603e-09	10.7837	cg09697696
-0.16596	0.643987	-3.60594	0.000453475	0.000770796	-1.35173	cg05086444
0.166515	0.766914	3.73958	0.000283383	0.000496109	-0.907952	cg05686542
-0.229272	0.562644	-6.08297	1.43315e-08	4.50597e-08	8.66064	cg00851303
-0.0356667	0.703339	-1.07688	0.283683	0.320319	-6.97945	cg06353655
-0.107009	0.203811	-2.59108	0.0107476	0.015075	-4.27492	cg08487063
-0.203558	0.514954	-5.39397	3.48858e-07	9.30163e-07	5.54143	cg17895870
-0.388812	0.590239	-10.7818	2.16674e-19	1.90065e-18	33.3213	cg10286380
0.193999	0.757601	5.58728	1.45391e-07	4.06945e-07	6.39469	cg02854179
-0.188351	0.326753	-4.601	1.04681e-05	2.26425e-05	2.24454	cg23252902
-0.372206	0.699965	-11.6497	1.77577e-21	1.91589e-20	38.102	cg25202302
0.138584	0.402353	3.5021	0.000648113	0.00107754	-1.68758	cg24807294
-0.12249	0.24662	-3.51702	0.000615977	0.00102707	-1.63983	cg10044466
-0.136286	0.370496	-3.29396	0.00129696	0.00206796	-2.33646	cg13783725
0.293207	0.193861	11.1181	3.28033e-20	3.11048e-19	35.1986	cg09063936
-0.140322	0.57035	-3.39303	0.000935708	0.00152248	-2.0317	cg05157360
0.170034	0.754286	4.09876	7.56575e-05	0.000143796	0.347022	cg08323135
0.0454	0.72634	1.32519	0.187612	0.21852	-6.68313	cg24341515
0.186136	0.413448	5.9818	2.31284e-08	7.11792e-08	8.1916	cg24647428
0.139703	0.653902	4.23757	4.44509e-05	8.74107e-05	0.855392	cg25407540
0.196686	0.33724	5.37811	3.74553e-07	9.94238e-07	5.47222	cg02097479
0.0969959	0.658758	2.89683	0.00447759	0.0066234	-3.48107	cg05503887
0.164858	0.640369	3.98963	0.000113981	0.000211267	-0.0436336	cg26943588
-0.343439	0.741335	-8.98437	4.31036e-15	2.53194e-14	23.487	cg17494199
0.0780714	0.266733	2.74676	0.00693971	0.00999011	-3.88031	cg22444124
0.00576596	0.588026	0.139594	0.889214	0.901502	-7.54995	cg14656948
0.293369	0.229995	6.94711	2.03614e-10	7.78296e-10	12.8413	cg25967031
0.261922	0.631052	6.28044	5.54395e-09	1.82499e-08	9.59201	cg17537719
-0.23617	0.697852	-5.83656	4.5912e-08	1.3625e-07	7.52082	cg23733384
0.0463365	0.567059	1.38918	0.167336	0.196529	-6.59712	cg09450260
0.18738	0.715202	4.53517	1.36787e-05	2.90416e-05	1.98688	cg09638638
-0.0209759	0.467236	-0.578002	0.56434	0.600342	-7.392	cg09998251
0.193217	0.561794	6.54717	1.49509e-09	5.23768e-09	10.8787	cg01458088
0.408731	0.328872	12.3882	3.05891e-23	4.00258e-22	42.1461	cg05956150
0.243619	0.564788	6.49457	1.94862e-09	6.74101e-09	10.6188	cg20124735
-0.149624	0.686711	-3.21034	0.00169936	0.00266515	-2.58782	cg16505764
0.0270895	0.182874	0.589527	0.556611	0.592908	-7.38525	cg21215550
0.346682	0.215379	11.1427	2.89746e-20	2.76355e-19	35.3226	cg26069093
-0.154664	0.699183	-4.12746	6.7843e-05	0.000129822	0.451108	cg17453252
0.298625	0.195495	10.4922	1.05182e-18	8.61679e-18	31.7491	cg08241330
0.0158914	0.594397	0.344748	0.730884	0.75754	-7.50002	cg05877550
-0.173798	0.802219	-4.49439	1.6125e-05	3.3883e-05	1.82855	cg04086531
0.208176	0.712996	4.98444	2.10314e-06	5.02876e-06	3.79581	cg03221984
0.219072	0.67676	5.55399	1.69244e-07	4.69732e-07	6.24647	cg25367374
-0.0240705	0.38702	-0.614284	0.540185	0.577122	-7.37031	cg14092997
-0.168434	0.597462	-4.80494	4.50166e-06	1.02711e-05	3.05914	cg25701164
0.206052	0.587895	5.59083	1.43046e-07	4.00697e-07	6.41056	cg01714383
0.144223	0.657718	3.78301	0.000242623	0.000428747	-0.76099	cg14706455
-0.225507	0.651039	-5.18483	8.82058e-07	2.22537e-06	4.63906	cg06963192
0.0612805	0.614043	1.40014	0.16404	0.192911	-6.582	cg06842181
0.322098	0.218987	12.6702	6.29305e-24	8.91162e-23	43.7198	cg06846752
0.125754	0.497541	3.57298	0.000508312	0.000858224	-1.45921	cg19449917
0.384047	0.203509	15.6617	7.15719e-31	2.54528e-29	59.6495	cg13879455
0.191466	0.732133	5.40144	3.37362e-07	9.01208e-07	5.57406	cg15628633
-0.0942542	0.42944	-2.35708	0.0200301	0.0270537	-4.82885	cg19696083
0.236674	0.430218	7.01761	1.42436e-10	5.52497e-10	13.1934	cg03720762
0.0715029	0.733393	2.1808	0.0311394	0.0408861	-5.21454	cg23745444
0.151804	0.691942	3.77069	0.000253579	0.000446859	-0.802807	cg26613778
0.354508	0.232326	12.2575	6.05921e-23	7.68022e-22	41.4643	cg23916044
-0.329196	0.610476	-8.88072	7.57569e-15	4.35208e-14	22.9277	cg16379533
0.169297	0.750539	4.58365	1.12352e-05	2.41965e-05	2.1764	cg15976283
-0.185829	0.519729	-4.23917	4.41758e-05	8.68991e-05	0.861335	cg27553119
-0.0292159	0.171578	-1.07178	0.285956	0.322661	-6.98492	cg01654862
0.0913118	0.707854	2.14021	0.0343512	0.0448195	-5.29941	cg05075545
0.207706	0.600639	6.22044	7.40967e-09	2.40847e-08	9.30741	cg06285293
0.200677	0.641257	4.85279	3.68109e-06	8.50011e-06	3.25376	cg13734338
0.0977848	0.409089	2.19163	0.0303273	0.0398895	-5.19163	cg25144207
0.0947732	0.819216	3.16197	0.00198149	0.00307853	-2.73042	cg24104433
0.0759601	0.706717	2.17416	0.0316458	0.0415103	-5.22851	cg26757793
0.0454708	0.709233	1.44297	0.15162	0.179301	-6.52179	cg26687406
-0.0631603	0.544936	-1.23618	0.218793	0.251802	-6.79623	cg05670004
0.164027	0.491074	4.82452	4.1465e-06	9.51168e-06	3.1386	cg07654588
0.155116	0.468988	3.95384	0.000130167	0.000239211	-0.169989	cg06853416
0.214884	0.465082	5.55129	1.71338e-07	4.75237e-07	6.23448	cg10022966
0.0938908	0.663963	2.59617	0.0105982	0.0148778	-4.26236	cg05483388
0.151537	0.720526	4.32565	3.15302e-05	6.3367e-05	1.18446	cg27296937
-0.0462299	0.682377	-1.18607	0.237925	0.272125	-6.85652	cg07843512
0.0462887	0.716811	0.962666	0.337641	0.37561	-7.09557	cg27023822
-0.136804	0.517327	-2.80575	0.00585438	0.00851845	-3.7257	cg03340215
-0.00762734	0.635578	-0.180705	0.856902	0.872714	-7.54333	cg25937451
0.115666	0.451753	2.72801	0.00732405	0.0105143	-3.92906	cg00408678
0.222442	0.740871	5.45853	2.6093e-07	7.067e-07	5.82437	cg00286067
0.0116566	0.224131	0.393032	0.694989	0.724286	-7.48213	cg21417459
0.248162	0.69599	6.49579	1.93699e-09	6.70219e-09	10.6247	cg26804004
-0.369317	0.748905	-10.173	6.29011e-18	4.78361e-17	29.9718	cg17766305
-0.0685098	0.544867	-1.70495	0.0907784	0.111274	-6.11555	cg18223939
0.114267	0.79958	2.75474	0.00678455	0.00978022	-3.8597	cg05348366
-0.153333	0.6964	-3.7668	0.000257133	0.000452771	-0.815981	cg07376232
-0.431903	0.682577	-14.3472	7.2395e-28	1.69871e-26	52.7559	cg23768117
0.0979668	0.834438	2.54127	0.0123135	0.0171296	-4.39679	cg15138339
-0.0293422	0.62951	-0.688535	0.492438	0.530407	-7.32184	cg22124648
-0.11731	0.414542	-3.11426	0.00230405	0.00354566	-2.8699	cg20067719
0.366836	0.345678	12.5099	1.51476e-23	2.04826e-22	42.845	cg15651928
0.0589671	0.36794	1.36575	0.17456	0.204432	-6.62908	cg08787968
0.16818	0.25442	6.22514	7.2084e-09	2.34628e-08	9.33399	cg21746120
0.124448	0.679411	2.80257	0.00590885	0.00859267	-3.73413	cg24435679
0.109254	0.537231	3.029	0.00300204	0.00454844	-3.1141	cg15300753
0.0687717	0.528147	1.57522	0.117824	0.141872	-6.32482	cg02021641
0.089773	0.598421	2.47826	0.0145856	0.0200811	-4.54789	cg07630229
-0.214692	0.358293	-5.53591	1.83756e-07	5.0784e-07	6.16623	cg27399052
0.0669567	0.678172	1.7348	0.0853314	0.105021	-6.06517	cg13491724
0.211476	0.727646	5.31518	4.95984e-07	1.29334e-06	5.19887	cg19471031
-0.198554	0.526722	-5.06233	1.50388e-06	3.67328e-06	4.12103	cg01441777
-0.131852	0.630956	-4.06787	8.50256e-05	0.000160412	0.235644	cg25401628
0.149042	0.728487	4.58202	1.13103e-05	2.43477e-05	2.16998	cg01458336
0.179414	0.6398	4.33788	3.00512e-05	6.05924e-05	1.23053	cg27280279
0.307542	0.347301	8.09822	5.11247e-13	2.49594e-12	18.7545	cg02708185
0.120771	0.199229	4.48293	1.68572e-05	3.53085e-05	1.78559	cg06654118
-0.0859607	0.536768	-1.95859	0.0524696	0.0666719	-5.66108	cg25290307
0.133041	0.534697	4.0635	8.64385e-05	0.000162944	0.219926	cg05740325
-0.30829	0.699308	-8.12493	4.43473e-13	2.17588e-12	18.8953	cg15026998
0.229814	0.639136	6.87474	2.93419e-10	1.10342e-09	12.4814	cg01720176
0.159383	0.692749	4.82084	4.2111e-06	9.64805e-06	3.12365	cg07033513
-0.246914	0.351405	-6.10493	1.29042e-08	4.07973e-08	8.76345	cg19622662
0.0635494	0.728147	1.78338	0.0770403	0.0954752	-5.98139	cg12934258
0.173779	0.599183	4.82643	4.11334e-06	9.43912e-06	3.14637	cg00047185
-0.228959	0.595426	-7.03825	1.28248e-10	4.99947e-10	13.2968	cg10589813
-0.230546	0.340137	-5.87366	3.85901e-08	1.15562e-07	7.69076	cg21717017
-0.36416	0.769083	-9.43903	3.58765e-16	2.33107e-15	25.9544	cg14523898
-0.199374	0.655776	-5.31922	4.87146e-07	1.2715e-06	5.21637	cg25507226
0.211395	0.418756	6.99354	1.59809e-10	6.16991e-10	13.0795	cg09319822
0.407177	0.355495	13.6941	2.40587e-26	4.64609e-25	49.2652	cg20437980
0.181346	0.543994	4.48898	1.64792e-05	3.45745e-05	1.80765	cg02515553
0.213092	0.529358	4.5543	1.26589e-05	2.70292e-05	2.06148	cg05119290
-0.406052	0.615914	-12.1926	8.95416e-23	1.1139e-21	41.0765	cg12622958
-0.140434	0.644003	-3.29509	0.00129217	0.00206078	-2.33301	cg14121282
0.139597	0.764359	4.70726	6.74994e-06	1.50162e-05	2.66752	cg02576892
-0.0130163	0.342339	-0.296364	0.767462	0.791185	-7.5156	cg07926895
-0.0901231	0.758994	-2.95837	0.0037216	0.00556629	-3.31173	cg18979491
0.35855	0.202527	12.8812	1.98555e-24	2.99288e-23	44.8688	cg03315557
-0.0122761	0.624531	-0.346258	0.729752	0.756477	-7.49949	cg10158681
0.243893	0.721355	6.11432	1.23372e-08	3.91057e-08	8.80749	cg01964121
-0.158789	0.742846	-4.9647	2.28795e-06	5.44245e-06	3.71416	cg11465442
0.11493	0.551962	2.38029	0.0188661	0.0255728	-4.77604	cg09506600
0.0705589	0.392468	2.17706	0.0314236	0.0412379	-5.22241	cg06541093
0.176045	0.736523	5.48538	2.3106e-07	6.30188e-07	5.94284	cg16087541
0.0174625	0.716385	0.478228	0.633354	0.666319	-7.44486	cg00675336
-0.398763	0.7314	-11.6506	1.77441e-21	1.91463e-20	38.1029	cg11130630
0.230504	0.681603	6.07227	1.50822e-08	4.73302e-08	8.61061	cg20915333
0.160268	0.267326	5.5533	1.69203e-07	4.69631e-07	6.24635	cg10231675
-0.0587761	0.350078	-1.37853	0.170591	0.200084	-6.61171	cg07788369
0.101122	0.714149	2.66551	0.00874032	0.0124102	-4.08888	cg07842327
0.201999	0.659323	5.01473	1.84668e-06	4.45322e-06	3.92188	cg08440121
-0.361262	0.698632	-10.2869	3.35081e-18	2.61628e-17	30.5979	cg19322065
0.0822499	0.596229	2.59119	0.0107437	0.0150701	-4.27462	cg14890224
0.175798	0.535647	4.18066	5.53589e-05	0.000107337	0.645439	cg19347790
0.0690788	0.682806	1.78386	0.0769613	0.0953856	-5.98054	cg09644974
0.218267	0.71522	6.18015	8.99678e-09	2.89682e-08	9.11706	cg14905600
0.0269725	0.679515	0.711556	0.478114	0.516537	-7.3057	cg26706077
0.25925	0.591436	7.91666	1.33969e-12	6.2998e-12	17.8014	cg16089031
-0.299289	0.35907	-7.87561	1.66434e-12	7.76351e-12	17.5867	cg10540364
-0.347903	0.732843	-12.4049	2.69534e-23	3.54979e-22	42.2711	cg19706320
-0.0170881	0.325256	-0.391915	0.695813	0.725084	-7.48257	cg12382153
-0.13783	0.717035	-4.64126	8.86136e-06	1.93754e-05	2.40492	cg17213713
-0.000743137	0.710115	-0.0195167	0.984461	0.986167	-7.55955	cg24258347
0.488956	0.186556	20.4071	5.72401e-41	1.53027e-38	82.7914	cg03569876
-0.154909	0.653968	-3.80363	0.000225273	0.000400098	-0.690711	cg13460858
0.117204	0.707755	2.50996	0.0133994	0.0185437	-4.47229	cg00374056
0.193294	0.647458	5.88635	3.63582e-08	1.09304e-07	7.74904	cg04385220
-0.249981	0.436246	-5.59988	1.37247e-07	3.853e-07	6.45095	cg12131414
-0.415206	0.841305	-12.4783	1.86689e-23	2.49852e-22	42.6379	cg26857315
0.104277	0.714149	2.40729	0.0175871	0.0239402	-4.71398	cg03624438
0.222231	0.396883	6.82917	3.69032e-10	1.37426e-09	12.2556	cg15461017
0.215763	0.507451	6.23851	6.79089e-09	2.21569e-08	9.39295	cg02351804
0.107073	0.248177	2.91641	0.00422359	0.00626898	-3.42763	cg03013817
0.0639604	0.75777	2.69173	0.00811615	0.0115785	-4.02207	cg19015654
-0.0198655	0.754392	-0.661406	0.509611	0.547216	-7.34019	cg11838237
0.258272	0.222544	9.76645	5.81715e-17	4.06545e-16	27.7605	cg14269096
0.209621	0.489715	5.42255	3.0684e-07	8.24156e-07	5.66644	cg02590060
-0.391074	0.807031	-11.2306	1.80701e-20	1.7556e-19	35.793	cg19942083
0.163553	0.68616	3.90839	0.000153901	0.000279868	-0.329216	cg02315450
-0.316919	0.649641	-8.79343	1.21689e-14	6.86593e-14	22.4577	cg19499884
0.133198	0.73125	3.04284	0.00287681	0.00436979	-3.07484	cg26552233
-0.282335	0.480737	-6.9953	1.59509e-10	6.15953e-10	13.0818	cg00085448
-0.101463	0.666642	-2.56779	0.0114561	0.0160041	-4.33217	cg01720228
-0.0201717	0.641151	-0.54477	0.586917	0.622151	-7.41071	cg18129282
-0.377849	0.684583	-10.6776	3.85703e-19	3.30501e-18	32.7477	cg22867719
0.0806385	0.59955	2.04569	0.0429617	0.0552996	-5.49136	cg25600951
0.185799	0.671255	4.38994	2.44681e-05	5.00535e-05	1.42778	cg23415052
0.0493252	0.500291	1.35979	0.176432	0.206483	-6.63712	cg02299328
-0.0799149	0.630344	-2.1168	0.0363313	0.0472464	-5.3477	cg05096637
0.138642	0.448306	4.01862	0.000102296	0.000190838	0.0593784	cg07206827
-0.282484	0.520568	-8.48873	6.31749e-14	3.34041e-13	20.8251	cg18584012
0.243728	0.305156	8.06891	5.91015e-13	2.86857e-12	18.6104	cg06943141
0.171077	0.751854	4.13835	6.50862e-05	0.000124838	0.490732	cg11268077
0.2574	0.682226	6.90851	2.47475e-10	9.37675e-10	12.6491	cg14023367
0.221157	0.699198	5.31873	4.88221e-07	1.2742e-06	5.21422	cg10099105
0.134537	0.317854	3.06955	0.00264873	0.00404314	-2.99867	cg19846622
-0.338617	0.531689	-9.26744	9.18799e-16	5.75135e-15	25.0208	cg07751641
0.0567918	0.736487	1.47427	0.143014	0.169854	-6.47667	cg23970546
0.241459	0.600601	6.82838	3.70502e-10	1.37953e-09	12.2517	cg20195820
-0.0754161	0.411207	-1.61926	0.108003	0.130813	-6.25555	cg13357229
0.228883	0.616232	6.06435	1.56627e-08	4.90802e-08	8.57361	cg12961069
0.190487	0.72287	4.61544	9.86836e-06	2.14274e-05	2.30141	cg18220666
0.129842	0.660451	4.11587	7.08751e-05	0.000135256	0.409291	cg12018521
0.0509962	0.650789	1.38153	0.169669	0.199071	-6.60761	cg01910638
0.0166379	0.274571	0.50183	0.616702	0.650588	-7.43326	cg01589580
-0.00322214	0.384397	-0.0856078	0.93192	0.939804	-7.55606	cg14944923
-0.375319	0.723194	-12.8482	2.37685e-24	3.55145e-23	44.6897	cg22384395
0.16922	0.418939	5.0869	1.35207e-06	3.32359e-06	4.22429	cg00656881
0.205487	0.533711	5.40741	3.28442e-07	8.7887e-07	5.60016	cg08744475
0.144039	0.654221	3.29174	0.00130637	0.00208243	-2.3432	cg27200466
0.209398	0.716008	4.95014	2.43547e-06	5.77162e-06	3.65366	cg14546115
0.0323934	0.641627	0.992101	0.323135	0.361043	-7.06687	cg01105337
0.153546	0.710372	5.04871	1.59132e-06	3.87398e-06	4.06592	cg06041188
0.0855388	0.287908	2.29799	0.0232853	0.0311656	-4.9612	cg26975524
0.145818	0.782593	4.86171	3.5376e-06	8.18687e-06	3.29195	cg24222324
0.207954	0.757279	5.11204	1.2122e-06	3.00089e-06	4.33028	cg06047130
-0.45185	0.786348	-15.1756	9.04808e-30	2.74274e-28	57.1219	cg09966895
0.0425093	0.707834	1.28949	0.199695	0.231484	-6.72942	cg22497969
0.148775	0.770895	4.82913	4.06066e-06	9.32275e-06	3.15863	cg01076708
-0.281942	0.674139	-6.79543	4.3714e-10	1.61721e-09	12.0889	cg19062174
0.180067	0.352067	6.34631	4.00505e-09	1.33871e-08	9.91072	cg12068280
0.125284	0.443419	3.07229	0.00262631	0.00401096	-2.99083	cg17633431
0.169146	0.670831	3.93367	0.000140236	0.000256504	-0.240844	cg07472159
0.175416	0.738147	4.41663	2.20086e-05	4.53204e-05	1.52952	cg26346797
-0.344622	0.627376	-10.2299	4.59216e-18	3.53652e-17	30.2846	cg00028429
0.0448622	0.654101	1.07527	0.284399	0.321043	-6.98117	cg24493367
-0.250445	0.430136	-7.54306	9.52811e-12	4.14326e-11	15.8621	cg09463656
0.0343242	0.840519	0.680681	0.497378	0.535286	-7.32723	cg01899540
0.12515	0.739011	3.67552	0.000355541	0.000613884	-1.12229	cg14094242
-0.120155	0.633979	-2.78562	0.00620662	0.00899562	-3.77884	cg10474597
0.0546736	0.640239	1.65287	0.100958	0.122822	-6.20146	cg23496571
0.123239	0.204975	4.50973	1.5134e-05	3.19399e-05	1.88933	cg07027075
0.248545	0.219309	8.18567	3.17284e-13	1.57876e-12	19.2261	cg24061122
0.126732	0.702726	3.0413	0.00289053	0.00438974	-3.07923	cg16445550
-0.243653	0.613114	-7.04639	1.23047e-10	4.80881e-10	13.3376	cg04854637
-0.0725762	0.759896	-2.25835	0.0257214	0.0341959	-5.04826	cg25388715
0.0547342	0.347098	1.83764	0.0685707	0.0856273	-5.88518	cg07471614
0.415505	0.199047	17.6236	3.40666e-35	2.41003e-33	69.5621	cg26842310
-0.458158	0.707788	-17.1808	3.08982e-34	1.86525e-32	67.3665	cg13859639
-0.252746	0.639279	-5.73351	7.41733e-08	2.14832e-07	7.05189	cg02489552
0.266001	0.285346	9.96345	1.96126e-17	1.4275e-16	28.8407	cg07655948
-0.0849029	0.254354	-1.81416	0.0721395	0.0897774	-5.92717	cg00794881
0.166858	0.757198	3.90119	0.000158018	0.000286869	-0.354291	cg13981804
-0.360828	0.734858	-9.51704	2.33781e-16	1.54541e-15	26.3797	cg10539700
-0.230006	0.755207	-6.8551	3.23925e-10	1.21248e-09	12.384	cg00802903
-0.308579	0.625515	-8.02472	7.5564e-13	3.63082e-12	18.3679	cg21626848
-0.393188	0.611647	-11.9873	2.77132e-22	3.27812e-21	39.9515	cg16565031
-0.216853	0.340392	-5.54662	1.7502e-07	4.84894e-07	6.21374	cg22418737
-0.26277	0.735907	-9.12454	1.97568e-15	1.19932e-14	24.2603	cg15189015
0.317549	0.32429	9.49595	2.62478e-16	1.72717e-15	26.2647	cg14301764
-0.132763	0.736124	-3.88257	0.000169162	0.000305787	-0.419016	cg06529149
-0.364637	0.726181	-10.2141	5.01224e-18	3.84868e-17	30.1976	cg06639053
0.0946273	0.562866	2.25643	0.0258448	0.0343453	-5.05244	cg13375463
-0.0767949	0.28927	-1.68297	0.0949684	0.116029	-6.15212	cg17470942
-0.366118	0.652908	-11.5313	3.40411e-21	3.56642e-20	37.4541	cg02092885
0.130401	0.724737	3.48556	0.000685589	0.00113641	-1.74034	cg22863148
0.0354852	0.687712	0.787684	0.432427	0.471368	-7.24858	cg01917721
-0.224693	0.622835	-5.49304	2.23233e-07	6.09965e-07	5.97646	cg21117330
0.184604	0.639068	4.49318	1.62032e-05	3.40356e-05	1.8239	cg19361615
0.191702	0.37639	5.82859	4.76558e-08	1.41087e-07	7.48436	cg13695585
-0.13997	0.577164	-3.62596	0.000422953	0.000722047	-1.28607	cg03046886
0.0200463	0.754711	0.722729	0.471242	0.509847	-7.29768	cg13212525
0.0446194	0.456695	1.30604	0.194025	0.225408	-6.70812	cg08820231
-0.212218	0.548082	-6.03991	1.75953e-08	5.48417e-08	8.45961	cg11765205
-0.177615	0.650143	-4.05445	8.94319e-05	0.000168236	0.187462	cg14085715
-0.0881522	0.208471	-1.7724	0.0788529	0.0975655	-6.00051	cg06803850
0.350738	0.25496	11.859	5.44732e-22	6.22955e-21	39.2776	cg00119314
-0.0151965	0.692302	-0.417944	0.676731	0.707154	-7.47198	cg16489468
-0.0921297	0.294053	-2.60095	0.0104594	0.0146944	-4.25052	cg06196801
0.205903	0.76171	5.02514	1.7657e-06	4.26926e-06	3.96535	cg17979458
0.172878	0.774339	5.01423	1.85061e-06	4.46237e-06	3.91982	cg23803120
0.18602	0.456145	4.2409	4.38815e-05	8.63525e-05	0.867736	cg11297256
-0.0899726	0.677107	-2.39936	0.0179546	0.0244104	-4.73228	cg23875391
-0.201689	0.743697	-5.37661	3.77078e-07	1.00056e-06	5.46568	cg15141868
0.399739	0.217062	14.305	9.06488e-28	2.10314e-26	52.5318	cg01997813
-0.103826	0.437421	-2.80722	0.00582942	0.00848463	-3.72182	cg14085262
0.115924	0.630102	2.8934	0.0045236	0.00668728	-3.49043	cg07111861
-0.209366	0.410024	-4.87606	3.33657e-06	7.75185e-06	3.34884	cg12726354
-0.306216	0.625424	-8.00278	8.48966e-13	4.06252e-12	18.2526	cg09281220
0.015946	0.211922	0.534622	0.593893	0.6288	-7.41621	cg01101380
0.165622	0.682501	3.63112	0.000415407	0.000709848	-1.2691	cg04207632
0.215935	0.709823	5.76069	6.53872e-08	1.90645e-07	7.1751	cg21644778
0.0166656	0.643962	0.359886	0.719562	0.746999	-7.49466	cg07245476
-0.0236002	0.301442	-0.614041	0.540345	0.577273	-7.37046	cg10806639
-0.324117	0.45584	-8.95502	5.05722e-15	2.95178e-14	23.3285	cg15000841
-0.420641	0.788257	-12.7322	4.65026e-24	6.69227e-23	44.0223	cg24938761
-0.398044	0.649584	-13.3947	1.21437e-25	2.1367e-24	47.6524	cg01692968
0.199407	0.714835	5.20972	7.90723e-07	2.00714e-06	4.74529	cg24941241
0.19615	0.649052	5.62064	1.24794e-07	3.51936e-07	6.54378	cg15739881
0.047698	0.54706	1.62037	0.107759	0.130528	-6.25378	cg20682639
-0.0935763	0.80709	-2.51126	0.0133528	0.0184846	-4.46918	cg06804344
0.197641	0.719803	4.78029	4.991e-06	1.13147e-05	2.95939	cg23426792
0.0248723	0.692258	0.653805	0.514482	0.552028	-7.3452	cg04326808
-0.26242	0.78404	-6.86663	3.0565e-10	1.14736e-09	12.4412	cg09232069
-0.30684	0.524423	-8.16459	3.58968e-13	1.77877e-12	19.1045	cg09511190
0.0972234	0.819447	2.69603	0.00802046	0.011451	-4.01126	cg14679444
0.186468	0.724839	4.44656	1.95332e-05	4.05344e-05	1.64417	cg02190390
0.216043	0.751045	6.16001	9.91077e-09	3.17739e-08	9.02218	cg08906576
-0.309507	0.705947	-9.79915	4.92382e-17	3.46259e-16	27.9267	cg24235518
0.137334	0.667674	3.58047	0.000495317	0.000837511	-1.43484	cg05224770
-0.316862	0.6098	-9.14813	1.76426e-15	1.07565e-14	24.3733	cg19138960
0.0894888	0.723181	2.19609	0.0299986	0.0394837	-5.18217	cg15418322
0.149543	0.584495	3.13541	0.00215594	0.00333113	-2.80843	cg06513375
0.154739	0.690895	4.35798	2.77636e-05	5.62876e-05	1.3065	cg07874983
0.208467	0.690277	4.83011	4.05015e-06	9.30056e-06	3.16134	cg16598670
-0.283663	0.666952	-8.3337	1.45316e-13	7.44861e-13	20	cg02313986
0.0523836	0.531899	1.45758	0.147556	0.174851	-6.50084	cg21482174
0.109444	0.364205	2.53841	0.0124093	0.0172551	-4.40372	cg20907051
0.373965	0.207573	13.0249	9.06307e-25	1.42843e-23	45.6501	cg03396347
0.0612906	0.731451	1.83293	0.069279	0.0864627	-5.89366	cg10814671
0.0904808	0.765788	2.6011	0.0104552	0.0146888	-4.25015	cg00524814
-0.332957	0.696237	-10.525	8.92199e-19	7.37003e-18	31.9134	cg20782117
0.349975	0.281967	13.5707	4.68286e-26	8.69458e-25	48.6017	cg14413177
0.112133	0.691968	2.57498	0.011233	0.015715	-4.31455	cg11291889
-0.399624	0.755481	-11.6889	1.43605e-21	1.56537e-20	38.3135	cg20366549
0.0158521	0.679297	0.440039	0.660696	0.691966	-7.46246	cg24876368
-0.161744	0.748635	-4.43207	2.06955e-05	4.27824e-05	1.58863	cg07081759
-0.0614696	0.398447	-1.68144	0.0952648	0.116364	-6.15464	cg27173717
0.114246	0.601254	3.16109	0.00198796	0.00308783	-2.73331	cg03894572
0.104367	0.676611	2.42629	0.0167342	0.0228501	-4.66995	cg09927251
0.196363	0.715732	5.38575	3.61957e-07	9.62965e-07	5.50553	cg02124291
-0.0762318	0.198104	-1.85015	0.066739	0.0834892	-5.86265	cg22320962
-0.126534	0.674011	-3.58979	0.000479601	0.000812656	-1.40448	cg09841889
0.171255	0.677999	4.22702	4.63034e-05	9.07888e-05	0.816312	cg11749264
-0.0913349	0.240538	-2.8301	0.00545273	0.00796817	-3.66098	cg18270926
0.111336	0.65801	2.51257	0.013306	0.0184252	-4.46605	cg13465393
0.203913	0.759298	5.03079	1.72325e-06	4.17424e-06	3.98896	cg07667765
-0.0637807	0.241285	-1.58699	0.115132	0.138824	-6.30648	cg17711365
0.24052	0.176443	5.39163	3.52542e-07	9.39278e-07	5.5312	cg22635676
0.185904	0.710474	4.44451	1.96936e-05	4.08439e-05	1.63632	cg10827090
-0.000495232	0.755542	-0.0105966	0.991563	0.992527	-7.55969	cg10837783
-0.405061	0.760642	-12.4136	2.66136e-23	3.50737e-22	42.2848	cg19852660
0.159832	0.779947	5.09195	1.32156e-06	3.2532e-06	4.24632	cg24432450
0.0862184	0.25071	2.71729	0.00755051	0.0108202	-3.95666	cg10865498
0.198867	0.750664	4.68658	7.36644e-06	1.62971e-05	2.58343	cg23344412
0.462351	0.141157	15.9397	1.69851e-31	6.66659e-30	61.0824	cg24360871
0.23388	0.207425	9.33041	6.40087e-16	4.06651e-15	25.3789	cg20914725
0.0903717	0.756568	2.22996	0.0276008	0.0365149	-5.10975	cg07508299
-0.348157	0.678122	-9.68506	9.28019e-17	6.36459e-16	27.2973	cg08813349
0.226862	0.662741	5.8531	4.24938e-08	1.26572e-07	7.59649	cg09333077
-0.218079	0.617685	-6.25267	6.34171e-09	2.0748e-08	9.46009	cg23385492
-0.413813	0.858643	-12.6073	9.20835e-24	1.27952e-22	43.3418	cg07635227
0.0330497	0.715298	0.943291	0.347418	0.38556	-7.114	cg20051875
0.195516	0.766774	6.29819	5.07169e-09	1.67744e-08	9.67913	cg00777926
-0.0675368	0.150646	-2.46619	0.0150584	0.0206912	-4.57635	cg16380351
-0.4462	0.817058	-14.5932	1.9701e-28	4.96702e-27	54.0527	cg09993699
0.0280058	0.70296	0.903907	0.367844	0.406388	-7.15032	cg26442903
-0.373126	0.72616	-11.0658	4.49839e-20	4.20834e-19	34.8854	cg11316904
0.0267052	0.427928	0.588055	0.557595	0.593836	-7.38612	cg22445712
0.295694	0.596531	8.20876	2.83583e-13	1.41647e-12	19.3379	cg20281583
-0.036322	0.350744	-1.01002	0.314507	0.352086	-7.04898	cg22493877
0.200771	0.745298	4.73731	5.97016e-06	1.33882e-05	2.78632	cg22053565
0.141905	0.276853	4.97077	2.22474e-06	5.30149e-06	3.74105	cg09912512
0.223415	0.679143	5.58101	1.49611e-07	4.18178e-07	6.36677	cg05365231
-0.0585718	0.132603	-1.20763	0.229552	0.263252	-6.83088	cg19053239
0.102037	0.731092	3.81947	0.000212565	0.00037896	-0.635866	cg17451493
0.125503	0.726958	4.63422	9.12111e-06	1.99034e-05	2.37707	cg08404354
-0.204444	0.323205	-5.0251	1.76605e-06	4.26989e-06	3.96517	cg00994643
-0.121867	0.226024	-3.45023	0.000772556	0.00127191	-1.85233	cg02045355
-0.219214	0.664093	-6.20204	8.09682e-09	2.61929e-08	9.22042	cg11035100
0.142392	0.561263	3.57524	0.000504354	0.000851919	-1.45185	cg21208943
-0.379762	0.718749	-11.4802	4.54649e-21	4.70856e-20	37.1663	cg04340651
0.00316599	0.298326	0.062295	0.950431	0.956361	-7.55779	cg09162834
-0.123781	0.685712	-2.66976	0.00863673	0.0122712	-4.07812	cg12594803
-0.16009	0.25843	-4.00196	0.000108866	0.000202364	8.73607e-05	cg15945129
-0.435164	0.768866	-13.9077	7.81409e-27	1.60131e-25	50.3863	cg11637968
-0.0824136	0.666663	-2.16609	0.0322715	0.042284	-5.24546	cg07629125
0.231173	0.667915	6.23326	6.96506e-09	2.27043e-08	9.36811	cg13073030
-0.312114	0.469614	-8.51375	5.52102e-14	2.93633e-13	20.9587	cg00950809
0.314949	0.374804	10.2143	4.93242e-18	3.78974e-17	30.2129	cg25978025
0.0717219	0.639429	1.72342	0.087375	0.107365	-6.08447	cg01835384
-0.0160822	0.199169	-0.449433	0.653926	0.685816	-7.45827	cg08789022
-0.325276	0.685885	-9.38739	4.76246e-16	3.05952e-15	25.6732	cg13293295
0.0839111	0.750123	1.79943	0.0744509	0.0924637	-5.95322	cg19318403
0.171792	0.748142	3.99871	0.000110191	0.000204642	-0.0114292	cg25202000
0.173908	0.74621	4.18801	5.38167e-05	0.000104529	0.672455	cg16758348
0.115763	0.408839	2.99565	0.00332466	0.00500673	-3.20803	cg01076970
-0.188579	0.610019	-4.5286	1.40471e-05	2.97753e-05	1.9613	cg26814987
0.13209	0.584958	3.67572	0.000355294	0.00061349	-1.12164	cg07004950
-0.283915	0.707511	-7.22288	4.9929e-11	2.03024e-10	14.227	cg26708483
-0.106995	0.221211	-2.98187	0.00346701	0.00520727	-3.24656	cg22772896
-0.443073	0.7515	-13.9925	4.99455e-27	1.05333e-25	50.8324	cg04466898
0.050046	0.206983	1.96664	0.0515163	0.065532	-5.64564	cg15046507
-0.427828	0.756343	-12.8663	2.23688e-24	3.35343e-23	44.7512	cg00513205
0.0286139	0.476723	0.63679	0.525468	0.562678	-7.3562	cg26090062
-0.0339175	0.525641	-0.962235	0.337857	0.375828	-7.09598	cg14954688
0.0935446	0.760895	3.15815	0.00200557	0.00311309	-2.74161	cg04142988
0.22769	0.731053	5.71888	7.93735e-08	2.29134e-07	6.98568	cg13607311
-0.167381	0.342822	-4.02371	0.000100369	0.000187484	0.0774939	cg22782986
0.160335	0.295353	4.05458	8.93888e-05	0.000168161	0.187922	cg01027532
0.139514	0.501558	3.6331	0.00041255	0.000705465	-1.2626	cg15402156
-0.00479396	0.690279	-0.124594	0.901052	0.912208	-7.55194	cg09065113
0.402486	0.237187	16.3016	2.64712e-32	1.17789e-30	62.934	cg22698177
0.113203	0.520136	2.92924	0.00406424	0.00604704	-3.3924	cg14649507
0.307305	0.60015	7.88898	1.55081e-12	7.25304e-12	17.6566	cg17345261
0.272577	0.354206	8.66744	2.39695e-14	1.31609e-13	21.7854	cg05842815
0.131741	0.454013	4.03868	9.48919e-05	0.000177875	0.13097	cg00151271
0.232196	0.652555	6.10335	1.30021e-08	4.10883e-08	8.75604	cg09886849
0.0122064	0.386853	0.256674	0.797868	0.818956	-7.52663	cg12078775
-0.214257	0.642644	-5.42055	3.09613e-07	8.31153e-07	5.65768	cg14807565
0.207431	0.563169	6.14858	1.04697e-08	3.34729e-08	8.96839	cg01558403
-0.101331	0.666274	-3.12039	0.00226019	0.00348145	-2.85212	cg12804677
0.00227551	0.530046	0.0551678	0.956096	0.961397	-7.55822	cg22892904
-0.399529	0.663696	-11.5563	2.98533e-21	3.14996e-20	37.585	cg21282282
-0.172702	0.725335	-4.63997	8.92475e-06	1.95058e-05	2.39831	cg06636678
-0.41249	0.736106	-12.2897	5.25122e-23	6.69629e-22	41.6079	cg03507641
0.18256	0.291402	6.66911	8.16645e-10	2.94015e-09	11.4734	cg00080125
-0.433632	0.718043	-13.7929	1.4535e-26	2.88156e-25	49.768	cg25584930
-0.191237	0.369614	-5.04367	1.63017e-06	3.96242e-06	4.04281	cg18076651
0.0361899	0.582694	0.841717	0.401612	0.440471	-7.20456	cg14069347
-0.0951367	0.624297	-2.24387	0.0266651	0.0353708	-5.0797	cg01316476
0.177792	0.73824	4.12793	6.77216e-05	0.000129597	0.452819	cg04727614
0.254668	0.596643	7.11124	8.84222e-11	3.5041e-10	13.6634	cg17346639
0.220403	0.311699	5.94239	2.79277e-08	8.51358e-08	8.00721	cg01738638
-0.262609	0.663794	-6.41359	2.89919e-09	9.84973e-09	10.2285	cg17094065
0.044931	0.746416	1.0578	0.292262	0.329136	-6.99974	cg02671204
0.0571548	0.75337	1.5068	0.134476	0.160415	-6.42879	cg03635863
0.0882094	0.683462	1.99451	0.0483511	0.0617606	-5.59191	cg16659497
-0.132854	0.781838	-3.13924	0.00213005	0.00329389	-2.79725	cg02630477
0.199554	0.74967	4.8375	3.92605e-06	9.03296e-06	3.19144	cg02636585
-0.266491	0.736286	-6.94928	2.01392e-10	7.70093e-10	12.8521	cg01144086
-0.266579	0.66116	-6.99636	1.58654e-10	6.12747e-10	13.0871	cg12256206
0.198239	0.758954	4.60055	1.04875e-05	2.26799e-05	2.24276	cg18887228
0.400391	0.18197	13.1624	4.29534e-25	7.07117e-24	46.3939	cg02799411
0.226435	0.712241	5.69737	8.76726e-08	2.51809e-07	6.88853	cg09577417
0.213736	0.745234	5.93239	2.92762e-08	8.90415e-08	7.96105	cg14583299
0.193594	0.58007	5.08801	1.34555e-06	3.30872e-06	4.22898	cg16454099
-0.237598	0.447277	-6.29366	5.19971e-09	1.7176e-08	9.65492	cg01508380
0.0417177	0.726443	1.04125	0.299842	0.33695	-7.01705	cg05856556
-0.247915	0.523216	-6.25768	6.18981e-09	2.02684e-08	9.48388	cg05116382
-0.442272	0.72092	-14.5155	2.96722e-28	7.30638e-27	53.6446	cg26027052
0.181636	0.72646	4.32442	3.16829e-05	6.36533e-05	1.17982	cg05312964
0.231983	0.688602	6.27346	5.73453e-09	1.8851e-08	9.55884	cg13151707
0.0848098	0.516325	2.19789	0.029867	0.0393236	-5.17836	cg16489975
-0.0931399	0.683721	-2.53967	0.0123671	0.0172005	-4.40067	cg20584555
-0.391018	0.715244	-11.469	4.83693e-21	4.9906e-20	37.1047	cg27066989
-0.0680393	0.391689	-1.4865	0.139757	0.166241	-6.4588	cg07158339
-0.100577	0.38078	-2.66069	0.00885926	0.0125666	-4.10107	cg15578645
-0.272051	0.681623	-7.53729	9.81901e-12	4.26583e-11	15.8324	cg01213447
-0.057778	0.177869	-1.93955	0.0547648	0.0693937	-5.69722	cg11631518
0.105333	0.507528	2.39081	0.0183583	0.0249295	-4.75194	cg19825437
0.00159092	0.737046	0.0410362	0.967335	0.971291	-7.5589	cg11762346
0.303822	0.668345	8.6749	2.31271e-14	1.27167e-13	21.8211	cg27547841
-0.385181	0.634287	-12.4561	2.06172e-23	2.74962e-22	42.5383	cg10179949
-0.05815	0.237646	-1.94138	0.0545401	0.0691249	-5.69376	cg25310182
-0.445608	0.721569	-14.7361	9.16492e-29	2.41438e-27	54.815	cg14397690
0.437768	0.248144	16.3885	1.69833e-32	7.76887e-31	63.3761	cg15892617
0.0128994	0.259979	0.263311	0.79276	0.814303	-7.52489	cg07584066
-0.391607	0.589567	-11.7276	1.16001e-21	1.27782e-20	38.5261	cg16224951
0.209418	0.714856	5.0896	1.33633e-06	3.2872e-06	4.23565	cg06907229
-0.454258	0.797672	-15.0954	1.37799e-29	4.08575e-28	56.7028	cg18548864
-0.0327154	0.70575	-0.735465	0.463484	0.502247	-7.28838	cg14540650
0.342479	0.310069	10.3955	1.83784e-18	1.47217e-17	31.195	cg03607891
0.0280206	0.671775	0.624211	0.533668	0.570754	-7.36415	cg24919348
-0.382717	0.686173	-10.2391	4.36469e-18	3.36893e-17	30.3351	cg08504662
-0.0966717	0.213154	-2.83515	0.00537269	0.00785861	-3.6475	cg26668713
0.22536	0.515472	7.46298	1.43275e-11	6.13582e-11	15.4587	cg07248195
-0.0145243	0.371019	-0.397928	0.691387	0.720881	-7.48018	cg09656541
0.10751	0.699803	2.53476	0.0125325	0.0174169	-4.41255	cg09571376
0.129037	0.771227	4.68663	7.35099e-06	1.62662e-05	2.58519	cg13698542
0.0632654	0.727563	2.01778	0.0458321	0.0587405	-5.54649	cg24528307
0.0307947	0.642537	0.735438	0.4635	0.50226	-7.2884	cg10552903
0.0336672	0.314606	1.09521	0.275602	0.311847	-6.95963	cg04181528
0.011391	0.594261	0.231859	0.81704	0.836394	-7.53272	cg18135555
-0.29291	0.409403	-6.91635	2.37865e-10	9.03027e-10	12.6881	cg00579105
-0.212939	0.464358	-6.48595	2.03302e-09	7.0193e-09	10.5771	cg00609473
-0.404241	0.811869	-11.8989	4.50987e-22	5.21824e-21	39.4666	cg16312514
-0.111585	0.442805	-3.16841	0.00194233	0.00302141	-2.71179	cg12147198
0.490059	0.140541	19.8346	8.14292e-40	1.5993e-37	80.1514	cg12962778
-0.383495	0.723849	-11.338	9.98134e-21	9.95465e-20	36.3837	cg01670430
0.137614	0.730205	3.61065	0.000446117	0.00075916	-1.33632	cg12258228
-0.0378322	0.667994	-1.14563	0.254215	0.289239	-6.9034	cg09027255
-0.45998	0.774603	-15.7646	4.19968e-31	1.54618e-29	60.1806	cg03149958
-0.0820075	0.157487	-2.19082	0.0303871	0.0399591	-5.19334	cg02474799
-0.0231337	0.155815	-0.472812	0.637202	0.669975	-7.44745	cg07222309
-0.0120588	0.713807	-0.333486	0.739347	0.765287	-7.50385	cg02001060
-0.0420922	0.179669	-1.47218	0.143571	0.170475	-6.47971	cg01985446
0.271911	0.280598	6.87773	2.89041e-10	1.08777e-09	12.4962	cg21461082
0.189277	0.697155	5.49749	2.18775e-07	5.98592e-07	5.99613	cg00814614
-0.31362	0.538177	-9.09434	2.36661e-15	1.42476e-14	24.0819	cg08682981
-0.363647	0.666222	-10.0023	1.61506e-17	1.18508e-16	29.0346	cg21831481
-0.177365	0.756891	-4.4486	1.93747e-05	4.02289e-05	1.65201	cg01606885
-0.000993206	0.434078	-0.0243039	0.98065	0.982751	-7.55945	cg05071046
0.12523	0.642077	2.92641	0.00409895	0.00609539	-3.40019	cg24940096
0.203943	0.643387	5.34879	4.27008e-07	1.12466e-06	5.34461	cg24373540
0.121338	0.549314	3.06384	0.00269604	0.00411069	-3.01501	cg07815856
0.16301	0.78476	3.7823	0.000243235	0.000429767	-0.763375	cg09058747
0.208551	0.675068	5.09943	1.28051e-06	3.15865e-06	4.27706	cg04555837
0.145582	0.751304	4.15045	6.21488e-05	0.000119588	0.534853	cg17016922
-0.215648	0.421377	-5.08194	1.38148e-06	3.39127e-06	4.2034	cg03593550
-0.0806807	0.113546	-1.75584	0.0816535	0.100806	-6.02914	cg09248345
0.190296	0.688681	5.57625	1.52902e-07	4.26871e-07	6.34554	cg07694400
0.172522	0.478845	4.37384	2.60787e-05	5.31247e-05	1.36658	cg22348290
0.181161	0.729145	4.38085	2.53655e-05	5.17676e-05	1.3932	cg26450554
-0.171681	0.301842	-4.77842	5.03011e-06	1.13971e-05	2.95185	cg07611000
0.271628	0.627435	7.37117	2.32565e-11	9.75501e-11	14.981	cg20430861
0.190951	0.613193	4.76053	5.42021e-06	1.22254e-05	2.87968	cg24694246
0.0771727	0.663009	2.06825	0.0407544	0.0526148	-5.44629	cg22500328
-0.00190526	0.699704	-0.0407872	0.967533	0.971461	-7.55891	cg06882854
-0.022344	0.706936	-0.550764	0.582814	0.618251	-7.40742	cg01477361
0.193344	0.647667	5.18214	8.92536e-07	2.24998e-06	4.62759	cg24758957
-0.0787694	0.360221	-1.59069	0.114297	0.137886	-6.3007	cg11713727
-0.166949	0.19193	-3.68516	0.000343666	0.000594644	-1.09022	cg07204747
0.0700069	0.572464	2.08868	0.0388403	0.0502968	-5.40507	cg08708790
0.17146	0.518466	4.00923	0.00010595	0.000197254	0.0259458	cg08553601
0.077526	0.630762	2.27059	0.024946	0.0332336	-5.02151	cg08978665
0.0502028	0.752541	1.54704	0.124474	0.149284	-6.36818	cg13904806
0.19834	0.646018	5.08114	1.38623e-06	3.40243e-06	4.20007	cg09200221
0.00579911	0.562964	0.120499	0.904288	0.915055	-7.55245	cg17352045
-0.0394641	0.157266	-1.50163	0.135801	0.161866	-6.43647	cg26297299
0.18594	0.37456	4.55938	1.24006e-05	2.65182e-05	2.08133	cg14608581
-0.276716	0.582473	-6.74032	5.76042e-10	2.10446e-09	11.8173	cg26673784
0.102491	0.830123	2.34087	0.0208801	0.0281321	-4.86545	cg25575458
-0.00671876	0.645116	-0.176013	0.860579	0.876044	-7.54417	cg14380939
-0.441169	0.770452	-14.1487	2.13938e-27	4.70285e-26	51.6769	cg17235897
0.172947	0.726539	4.21375	4.87376e-05	9.52423e-05	0.767281	cg19149314
-0.44117	0.772685	-14.4978	3.25478e-28	7.97683e-27	53.5524	cg06042849
0.0308324	0.745338	0.620665	0.535991	0.573036	-7.36636	cg11912591
-0.45516	0.740832	-15.2536	6.0109e-30	1.87127e-28	57.5294	cg07181702
0.0728528	0.372114	1.46015	0.146848	0.174066	-6.49713	cg19856499
-0.0181241	0.700581	-0.429817	0.668096	0.698992	-7.46693	cg14803869
0.121735	0.619765	2.84216	0.00526332	0.007708	-3.62875	cg10857341
0.214045	0.536881	5.73471	7.37615e-08	2.13711e-07	7.05733	cg26730036
-0.104144	0.352671	-2.67092	0.00860872	0.0122335	-4.07519	cg01027151
-0.375113	0.680581	-10.1635	6.62768e-18	5.03107e-17	29.9198	cg09841842
0.463706	0.118608	15.9575	1.54954e-31	6.12826e-30	61.1738	cg14216068
-0.218437	0.517121	-5.08436	1.36705e-06	3.35816e-06	4.2136	cg03906843
-0.0578038	0.200351	-1.87838	0.0627393	0.0788157	-5.81119	cg02929310
-0.0544411	0.245913	-1.41634	0.159255	0.187644	-6.55943	cg12379720
0.146706	0.72802	3.27119	0.00139665	0.00221619	-2.40543	cg23067355
0.084579	0.672909	2.34185	0.0208283	0.0280665	-4.86326	cg16510350
-0.0549729	0.39564	-1.4402	0.1524	0.18016	-6.52572	cg26579986
0.275371	0.209418	9.77076	5.68053e-17	3.97416e-16	27.7841	cg04629204
-0.255556	0.754262	-7.38587	2.15527e-11	9.07181e-11	15.0561	cg19202618
-0.14849	0.644312	-4.05272	9.00173e-05	0.000169269	0.181242	cg18087143
0.190911	0.696279	4.69153	7.21757e-06	1.59903e-05	2.60313	cg06855506
0.0300955	0.480908	0.719505	0.473222	0.511788	-7.30001	cg02768162
0.176462	0.714667	5.14931	1.03043e-06	2.57716e-06	4.48803	cg11037918
0.0301304	0.606965	0.803589	0.423215	0.462222	-7.23593	cg02825412
0.138281	0.502874	3.9161	0.000149606	0.000272467	-0.302321	cg17286157
0.179872	0.615699	5.35921	4.07587e-07	1.07671e-06	5.38992	cg15658344
0.252037	0.696576	6.8766	2.9068e-10	1.09373e-09	12.4906	cg14000074
0.0405233	0.293494	0.82282	0.412234	0.451112	-7.22028	cg09057517
0.243405	0.707837	6.71826	6.43127e-10	2.33861e-09	11.7089	cg13289463
-0.106967	0.298568	-2.67439	0.00852519	0.0121229	-4.06639	cg10129665
0.174545	0.707017	4.44577	1.95947e-05	4.06508e-05	1.64116	cg14210985
0.33801	0.469622	12.0038	2.45018e-22	2.91355e-21	40.0731	cg24760869
-0.190212	0.674004	-4.83661	3.94079e-06	9.06475e-06	3.18781	cg11130441
0.112459	0.699586	2.82668	0.00550749	0.00804333	-3.67008	cg14803762
-0.370621	0.798954	-10.2546	4.00575e-18	3.10129e-17	30.4204	cg14173033
0.0032559	0.488462	0.078515	0.937548	0.944847	-7.55665	cg16160637
0.00485921	0.530657	0.106423	0.915424	0.924964	-7.55405	cg19403029
-0.29192	0.612388	-7.53068	1.01631e-11	4.41068e-11	15.7984	cg22888463
0.0426421	0.20522	1.65682	0.10015	0.121907	-6.19503	cg22171829
-0.228439	0.706163	-5.28092	5.7748e-07	1.49306e-06	5.05086	cg12584458
0.0130122	0.464737	0.300254	0.764501	0.788395	-7.51443	cg16215084
0.172216	0.694735	4.18997	5.34143e-05	0.000103788	0.679632	cg17707295
0.230053	0.265856	7.41665	1.82849e-11	7.74667e-11	15.2181	cg15584194
0.193961	0.769968	4.62751	9.39234e-06	2.04588e-05	2.34907	cg20891306
0.145459	0.72327	4.15928	6.00852e-05	0.000115878	0.567123	cg08962305
-0.176368	0.250061	-4.25558	4.14524e-05	8.18697e-05	0.922262	cg14993276
-0.227065	0.517113	-5.64964	1.09236e-07	3.10415e-07	6.67378	cg05305046
0.0507824	0.612073	1.11034	0.269061	0.304961	-6.94301	cg17283455
-0.392594	0.647776	-12.0294	2.19795e-22	2.6262e-21	40.1823	cg12133754
-0.265884	0.606312	-7.1557	7.04499e-11	2.82221e-10	13.8874	cg02250258
0.173999	0.752023	4.05771	8.83438e-05	0.000166315	0.199134	cg00975226
-0.178646	0.31293	-4.25461	4.16087e-05	8.21571e-05	0.918658	cg06842637
-0.0351632	0.214896	-1.17828	0.240999	0.275355	-6.86568	cg12762029
0.454174	0.220454	19.146	2.09515e-38	2.87024e-36	76.921	cg13102348
0.197826	0.260613	5.01517	1.84316e-06	4.44506e-06	3.92373	cg12817389
0.0988571	0.731566	3.11696	0.00228433	0.00351673	-2.86198	cg20719304
-0.180245	0.598229	-5.93173	2.92504e-08	8.89712e-08	7.96154	cg17588800
0.0618369	0.223554	1.48106	0.141199	0.167845	-6.46676	cg16368146
0.0769611	0.264048	2.60122	0.0104492	0.0146809	-4.24973	cg02934525
-0.344676	0.586595	-11.2517	1.57286e-20	1.53743e-19	35.9303	cg25755851
-0.0638293	0.274679	-1.54325	0.12539	0.150314	-6.37396	cg11605903
0.457484	0.192636	15.972	1.43818e-31	5.71722e-30	61.2481	cg07594833
0.262628	0.678618	8.58219	3.77557e-14	2.03763e-13	21.3347	cg08894728
0.140391	0.719124	3.89989	0.000158775	0.000288159	-0.358832	cg11518826
-0.0637557	0.687446	-1.47509	0.142795	0.169616	-6.47548	cg18161025
-0.0493942	0.222629	-1.07044	0.286559	0.323276	-6.98634	cg23905164
0.208758	0.658912	5.22899	7.26426e-07	1.85285e-06	4.82773	cg16903068
0.104731	0.721332	2.56749	0.0114653	0.0160154	-4.33289	cg27151770
-0.132872	0.657948	-2.76413	0.00660391	0.00953535	-3.83521	cg09160020
0.209267	0.353538	5.10839	1.23159e-06	3.04574e-06	4.31488	cg08159033
-0.160319	0.740101	-3.68783	0.000340439	0.000589379	-1.08131	cg13371705
0.337912	0.574764	8.79526	1.20489e-14	6.80207e-14	22.4675	cg16411160
-0.144095	0.77092	-3.10716	0.00235585	0.00362077	-2.89045	cg21047695
0.184481	0.70171	4.34902	2.87625e-05	5.8182e-05	1.27258	cg20715291
0.282657	0.411227	9.34237	5.99446e-16	3.81883e-15	25.444	cg24987590
0.217009	0.603117	6.06768	1.54158e-08	4.8337e-08	8.58917	cg11503104
-0.0268767	0.681024	-0.593281	0.554104	0.590517	-7.38303	cg13980609
0.162932	0.508017	4.39929	2.35779e-05	4.83422e-05	1.46337	cg06732870
-0.128274	0.282683	-3.20331	0.00173804	0.00272236	-2.60871	cg02582057
0.20714	0.676867	5.43995	2.83725e-07	7.652e-07	5.74275	cg18789624
0.244725	0.646136	6.91119	2.44146e-10	9.25772e-10	12.6625	cg05573019
0.168246	0.661918	3.97223	0.000121594	0.000224437	-0.105167	cg20396782
0.344477	0.285661	13.3767	1.33867e-25	2.34626e-24	47.5553	cg26662727
0.143667	0.578974	3.76828	0.000255777	0.000450516	-0.810976	cg14332120
-0.356853	0.647834	-10.6596	4.26084e-19	3.63377e-18	32.6487	cg23460707
-0.192533	0.785648	-5.13589	1.0926e-06	2.72331e-06	4.43113	cg09234454
-0.0254913	0.19859	-0.858961	0.392062	0.43084	-7.18991	cg06894651
-0.210637	0.699373	-5.53495	1.84563e-07	5.09951e-07	6.16195	cg26207380
0.221531	0.603617	6.28628	5.38914e-09	1.77686e-08	9.61981	cg05080651
0.188996	0.721159	4.56973	1.18898e-05	2.55096e-05	2.12184	cg17167045
-0.162972	0.514221	-3.42477	0.000841567	0.00137858	-1.93248	cg14431443
0.187239	0.76196	4.40911	2.26765e-05	4.66029e-05	1.5008	cg22686716
0.195897	0.61621	5.86534	4.01253e-08	1.19913e-07	7.65259	cg12099472
-0.297454	0.733495	-8.36245	1.2455e-13	6.41799e-13	20.1527	cg19611441
-0.11634	0.73863	-3.09659	0.00243496	0.00373489	-2.92097	cg21207450
0.147525	0.761722	3.34141	0.00111014	0.00178736	-2.19142	cg27442580
-0.00621861	0.696929	-0.181331	0.856412	0.872291	-7.54322	cg13843843
-0.0610891	0.647394	-1.20794	0.229432	0.26312	-6.8305	cg00137234
0.249379	0.241332	8.28188	1.89553e-13	9.61424e-13	19.7361	cg15539944
-0.355187	0.743743	-10.5972	6.01855e-19	5.05927e-18	32.3052	cg02935904
-0.233285	0.547426	-6.51078	1.79918e-09	6.24846e-09	10.6972	cg08013793
-0.24617	0.553415	-7.00894	1.48845e-10	5.7659e-10	13.15	cg22813430
-0.416099	0.708662	-13.8537	1.01784e-26	2.05482e-25	50.1223	cg18947209
0.315562	0.602798	9.30853	7.33704e-16	4.6378e-15	25.2441	cg00160253
0.178337	0.731405	4.39716	2.37785e-05	4.87283e-05	1.45523	cg07823340
0.348914	0.299185	13.0829	6.6081e-25	1.06072e-23	45.9648	cg03898962
-0.157387	0.663063	-3.68401	0.00034506	0.0005969	-1.09404	cg03032798
0.0773137	0.714723	1.6615	0.0992108	0.120839	-6.18741	cg10810394
0.170664	0.68399	4.1604	5.98282e-05	0.000115421	0.571219	cg09478213
0.153304	0.520425	4.45199	1.91138e-05	3.97213e-05	1.66504	cg09706133
0.43071	0.185405	16.4975	9.74209e-33	4.59905e-31	63.9297	cg26549601
0.000878472	0.627199	0.024184	0.980746	0.982837	-7.55945	cg19187121
-0.111769	0.674202	-2.92425	0.00412556	0.0061323	-3.40612	cg00699986
-0.0497355	0.212475	-1.05801	0.292163	0.329044	-6.99951	cg01031101
-0.0817829	0.158028	-2.92736	0.0040858	0.00607738	-3.39735	cg16073034
0.0345731	0.751111	1.07933	0.282596	0.319175	-6.97683	cg26110281
0.242666	0.548217	6.23913	6.7706e-09	2.20958e-08	9.39589	cg17502614
-0.432379	0.749848	-14.4199	4.91379e-28	1.1815e-26	53.1419	cg04898130
0.188888	0.709837	4.66619	8.01263e-06	1.76331e-05	2.5023	cg03129732
0.256517	0.664389	6.51394	1.77139e-09	6.15627e-09	10.7125	cg10876863
0.117413	0.810369	3.92812	0.000142984	0.000261155	-0.259486	cg15084823
0.0707969	0.630332	1.93778	0.0549875	0.0696564	-5.70059	cg10059924
0.14892	0.750997	5.37409	3.80216e-07	1.00851e-06	5.45727	cg18458373
-0.0856375	0.164265	-2.6211	0.00989282	0.0139448	-4.20046	cg26642510
0.151457	0.300423	5.04761	1.59876e-06	3.89123e-06	4.06138	cg00927035
0.204203	0.703359	5.16172	9.76012e-07	2.44914e-06	4.54073	cg12565580
0.152084	0.343088	3.34145	0.00111001	0.0017872	-2.1913	cg00346985
-0.179101	0.471216	-4.78016	4.99368e-06	1.13205e-05	2.95887	cg12486493
-0.0814563	0.709346	-2.02995	0.0445614	0.0572161	-5.52254	cg06465851
-0.100143	0.656423	-2.30582	0.0228289	0.0305968	-4.94384	cg10992465
0.204446	0.710759	5.08279	1.37641e-06	3.37948e-06	4.20697	cg15269541
0.205604	0.74126	5.84966	4.31828e-08	1.28535e-07	7.58076	cg22105022
0.158213	0.317338	4.67371	7.76833e-06	1.71282e-05	2.53217	cg12147622
-0.332892	0.690431	-8.54077	4.77252e-14	2.55537e-13	21.103	cg17883068
0.424056	0.156302	12.5161	1.51705e-23	2.05108e-22	42.8445	cg17970299
0.19733	0.748449	4.70905	6.71278e-06	1.4939e-05	2.67312	cg00288481
0.211527	0.691889	5.30906	5.09667e-07	1.32714e-06	5.17239	cg18260919
-0.200593	0.498828	-5.32555	4.73612e-07	1.23833e-06	5.24379	cg14810385
0.255134	0.306231	6.49839	1.91242e-09	6.62156e-09	10.6372	cg08747963
0.197651	0.704382	4.98025	2.14121e-06	5.11301e-06	3.77843	cg02662654
-0.421202	0.765265	-13.2284	3.09416e-25	5.18485e-24	46.7216	cg18456481
-0.11049	0.624883	-3.15158	0.00204866	0.00317546	-2.76118	cg24454109
0.0790189	0.624057	2.01028	0.0466327	0.0597033	-5.56119	cg23625388
0.21117	0.725833	5.64687	1.1064e-07	3.14163e-07	6.66131	cg16734451
0.0945176	0.701098	2.50814	0.0134654	0.0186295	-4.47667	cg26917256
0.139277	0.776838	4.85335	3.66461e-06	8.46441e-06	3.25782	cg05563475
-0.389346	0.68877	-12.5761	1.06811e-23	1.47384e-22	43.1933	cg17717124
-0.401202	0.711138	-11.6535	1.7458e-21	1.885e-20	38.1191	cg11622162
0.188547	0.72799	4.64394	8.78043e-06	1.9209e-05	2.41403	cg06064254
-0.174719	0.658994	-4.60656	1.02329e-05	2.21626e-05	2.26645	cg24361761
-0.25822	0.689863	-6.0292	1.85145e-08	5.75765e-08	8.40973	cg24808901
0.316022	0.301181	9.56455	1.80058e-16	1.20197e-15	26.639	cg20641794
-0.164076	0.657655	-3.99352	0.000112342	0.000208372	-0.0298372	cg07934552
0.130507	0.695218	3.49403	0.000666135	0.0011059	-1.71333	cg19219255
0.258376	0.625191	7.88679	1.56887e-12	7.33542e-12	17.6452	cg06012932
-0.335199	0.582541	-10.8646	1.34668e-19	1.20441e-18	33.7938	cg05040210
0.202939	0.691702	4.96685	2.26761e-06	5.39651e-06	3.72285	cg23053008
0.047438	0.433246	1.05966	0.291419	0.32831	-6.99778	cg22510727
-0.388626	0.783929	-10.8746	1.29661e-19	1.16152e-18	33.8321	cg26875626
0.188144	0.725826	4.46092	1.8443e-05	3.84239e-05	1.69938	cg21350778
0.226259	0.686654	5.75605	6.68121e-08	1.94508e-07	7.15403	cg07466892
-0.0211114	0.205179	-0.786308	0.433226	0.472182	-7.24967	cg04446579
0.157815	0.678089	4.54064	1.33793e-05	2.84462e-05	2.00819	cg24114311
0.194461	0.677314	5.18137	8.95553e-07	2.25707e-06	4.62431	cg26967385
0.143059	0.312305	4.33545	3.03395e-05	6.11388e-05	1.22138	cg06150803
0.465332	0.267611	17.9575	6.56302e-36	5.24957e-34	71.2016	cg01970904
0.283921	0.550712	6.60137	1.15013e-09	4.07731e-09	11.1371	cg00907274
-0.363624	0.496071	-10.7112	3.20229e-19	2.76741e-18	32.9327	cg06318274
0.328983	0.519928	8.64006	2.79226e-14	1.52319e-13	21.6343	cg00826603
-0.102045	0.504042	-2.4228	0.0168879	0.0230496	-4.67806	cg20711218
-0.146026	0.425172	-3.53752	0.000574239	0.000961953	-1.5739	cg09164898
0.243092	0.675856	6.94228	2.08652e-10	7.96512e-10	12.8172	cg24950003
-0.0326488	0.669792	-0.79291	0.429387	0.468426	-7.24445	cg15320001
0.15425	0.382621	3.77395	0.00025063	0.000442039	-0.791733	cg01231464
0.0947512	0.743412	2.08455	0.0392209	0.0507605	-5.41343	cg25306198
0.0149139	0.477835	0.353328	0.724459	0.751532	-7.49701	cg16419724
0.236238	0.708556	7.29777	3.39686e-11	1.40264e-10	14.6071	cg09921719
-0.444629	0.771192	-14.9003	3.84873e-29	1.0657e-27	55.6795	cg19859698
0.361333	0.314782	11.8817	4.81239e-22	5.54499e-21	39.401	cg14843888
-0.0582719	0.552467	-1.4675	0.144843	0.171866	-6.48651	cg16430365
-0.0467892	0.743417	-1.31875	0.189753	0.220801	-6.69158	cg09043518
0.138023	0.639055	3.18006	0.00187177	0.00291826	-2.67749	cg03315940
-0.0496039	0.491349	-1.19795	0.233287	0.267198	-6.84245	cg10771262
0.126424	0.194281	4.89823	3.03071e-06	7.0879e-06	3.44162	cg21241823
-0.0307494	0.199867	-1.1522	0.251514	0.286421	-6.8959	cg15934804
-0.270529	0.761982	-7.62497	6.21326e-12	2.74869e-11	16.2845	cg05643339
0.218086	0.707233	5.27964	5.80761e-07	1.50088e-06	5.04535	cg19029285
0.0846989	0.658455	2.27634	0.024589	0.0327946	-5.0089	cg12127758
0.298911	0.59623	7.91787	1.33116e-12	6.26122e-12	17.8077	cg17598785
0.104418	0.685664	2.79201	0.00609274	0.00884323	-3.76201	cg00409309
0.27471	0.595563	8.74909	1.53996e-14	8.60407e-14	22.224	cg19194405
0.00805602	0.730219	0.236205	0.813674	0.83336	-7.5317	cg21851395
0.137312	0.710339	3.3378	0.00112344	0.00180721	-2.20253	cg06005197
-0.27841	0.504412	-7.93479	1.21718e-12	5.74553e-12	17.8962	cg16218241
0.237687	0.330133	7.62144	6.2996e-12	2.78552e-11	16.2706	cg13399544
-0.15767	0.705653	-3.588	0.000482582	0.000817356	-1.41031	cg16117781
-0.43686	0.763442	-14.0711	3.22868e-27	6.96613e-26	51.2667	cg26469387
0.235152	0.66296	7.2437	4.48654e-11	1.8317e-10	14.3325	cg26629556
-0.0698025	0.251019	-2.5751	0.0112266	0.0157065	-4.31412	cg17430967
-0.097826	0.54914	-2.45153	0.0156579	0.0214686	-4.61096	cg24382070
0.142711	0.517791	3.63607	0.000408297	0.000698613	-1.25282	cg01333287
-0.338929	0.70777	-8.99705	4.02263e-15	2.37037e-14	23.5556	cg12611488
0.170124	0.520221	4.42508	2.12802e-05	4.39199e-05	1.56185	cg08473725
-0.0139707	0.145039	-0.541014	0.589494	0.624602	-7.41276	cg23494957
-0.430138	0.61406	-13.3036	2.07336e-25	3.54498e-24	47.1206	cg17826344
-0.279347	0.73943	-7.77538	2.82276e-12	1.28806e-11	17.0643	cg06720722
-0.200257	0.59207	-5.09266	1.31869e-06	3.24652e-06	4.24855	cg11036041
-0.143618	0.656465	-3.11681	0.00228572	0.00351877	-2.86251	cg20625523
-0.0238231	0.512481	-0.5714	0.568792	0.604689	-7.3958	cg06484146
-0.39767	0.74083	-11.5284	3.4845e-21	3.6491e-20	37.4311	cg11594770
-0.268565	0.639444	-6.62959	9.99956e-10	3.56723e-09	11.2747	cg09818385
0.194792	0.325193	7.00568	1.50255e-10	5.81803e-10	13.1402	cg18167946
-0.251811	0.461313	-5.89545	3.48369e-08	1.04982e-07	7.79087	cg13524082
-0.014248	0.612274	-0.304566	0.761222	0.785465	-7.51312	cg11639615
0.135078	0.789385	5.9744	2.39058e-08	7.34397e-08	8.15904	cg03290602
-0.0217321	0.59695	-0.441423	0.659697	0.691087	-7.46185	cg21994712
-0.334682	0.772626	-9.15281	1.71976e-15	1.04929e-14	24.3987	cg13423554
0.0737744	0.724619	2.3555	0.0201099	0.0271567	-4.83238	cg27595576
0.0999079	0.50742	3.06512	0.00268538	0.00409557	-3.01135	cg20930320
-0.21706	0.724656	-6.79419	4.39504e-10	1.62528e-09	12.0835	cg16578085
0.3812	0.2497	13.4465	9.17407e-26	1.64216e-24	47.9318	cg21004899
0.197134	0.677982	4.7021	6.90881e-06	1.53456e-05	2.64533	cg09560953
-0.129213	0.597943	-3.56097	0.000529804	0.000892067	-1.49817	cg04601137
-0.409744	0.782154	-11.9125	4.18282e-22	4.85624e-21	39.5416	cg22929787
0.0216107	0.681337	0.557341	0.578327	0.613885	-7.40376	cg06030535
0.0966871	0.699709	3.16234	0.0019793	0.0030754	-2.72938	cg23696712
-0.224788	0.639091	-7.03603	1.29588e-10	5.04914e-10	13.2865	cg16798537
-0.0647376	0.580715	-1.63877	0.103867	0.126123	-6.22429	cg23424043
-0.299305	0.760517	-8.95799	4.97594e-15	2.90741e-14	23.3446	cg14659193
-0.450561	0.801204	-15.0971	1.36613e-29	4.05319e-28	56.7114	cg00502926
-0.0111456	0.568533	-0.334596	0.738511	0.764534	-7.50348	cg23288755
-0.118038	0.509402	-2.99586	0.00332255	0.00500363	-3.20745	cg03602360
0.0560206	0.258165	1.64797	0.101962	0.12396	-6.20942	cg27022584
0.191478	0.816127	5.78835	5.74951e-08	1.68701e-07	7.30084	cg18457159
0.0348801	0.63592	0.699006	0.485894	0.524104	-7.31457	cg09050372
0.191133	0.586818	4.85794	3.60198e-06	8.3279e-06	3.27478	cg12234392
0.210018	0.676605	5.50845	2.08166e-07	5.71109e-07	6.04459	cg02243606
0.0262098	0.648717	0.551395	0.582383	0.61784	-7.40707	cg15079934
-0.165704	0.616218	-4.61534	9.8722e-06	2.14348e-05	2.30103	cg27638615
-0.0536656	0.686712	-1.30964	0.192808	0.224107	-6.70345	cg00982519
-0.0933895	0.653122	-2.49192	0.0140635	0.0194071	-4.51542	cg01354782
-0.102761	0.575937	-2.6317	0.00960578	0.0135602	-4.17396	cg25656762
0.148402	0.706403	3.51756	0.000614833	0.00102535	-1.63808	cg22988651
0.194649	0.662234	4.95436	2.392e-06	5.67593e-06	3.6711	cg06200449
0.41839	0.26025	13.0861	6.72404e-25	1.07811e-23	45.9484	cg18131646
-0.276757	0.693245	-7.77782	2.78678e-12	1.27228e-11	17.077	cg12126038
0.111852	0.664937	2.88813	0.00459495	0.00678607	-3.50474	cg22888311
-0.406843	0.596812	-13.0352	8.74176e-25	1.38086e-23	45.6866	cg06029308
-0.0592568	0.565008	-1.76429	0.0802157	0.0991317	-6.01457	cg25642315
0.11937	0.648099	3.30364	0.0012566	0.00200727	-2.30701	cg21844144
-0.296095	0.583403	-8.08516	5.48057e-13	2.66803e-12	18.6857	cg12372461
-0.173687	0.646173	-4.49763	1.59159e-05	3.34776e-05	1.84111	cg04842352
-0.319455	0.795593	-7.61243	6.63416e-12	2.92771e-11	16.2198	cg14757228
-0.213378	0.329414	-6.16434	9.70712e-09	3.11492e-08	9.04254	cg04021526
-0.00769159	0.69853	-0.218203	0.82764	0.846039	-7.53581	cg14188840
-0.22291	0.346216	-5.30154	5.26988e-07	1.36991e-06	5.13987	cg10475953
0.169967	0.286428	4.98793	2.07185e-06	4.9579e-06	3.81034	cg21132686
-0.0437951	0.632316	-1.08542	0.279901	0.316355	-6.97026	cg07412254
-0.0632766	0.340847	-1.72572	0.0869581	0.106899	-6.08057	cg16546442
0.0386761	0.738775	1.2945	0.197959	0.229641	-6.72299	cg15733729
0.216866	0.504752	6.20119	8.13015e-09	2.62947e-08	9.21639	cg10187927
-0.436808	0.757871	-14.1478	2.1333e-27	4.69052e-26	51.6795	cg23066808
0.0806109	0.56131	2.09457	0.0383028	0.049641	-5.39312	cg25755057
0.0968698	0.445031	2.46993	0.0149127	0.0205034	-4.56762	cg22851864
0.108414	0.301351	3.32898	0.00115649	0.00185722	-2.22959	cg22119665
-0.0939253	0.505537	-2.82557	0.00552555	0.00806888	-3.67307	cg26232308
-0.00851723	0.730523	-0.189475	0.850039	0.86649	-7.5417	cg13459217
-0.374847	0.653537	-10.3406	2.49001e-18	1.97008e-17	30.8931	cg19427746
0.307485	0.331833	7.18543	6.05047e-11	2.43967e-10	14.0375	cg07290269
-0.29791	0.752207	-8.50432	5.80858e-14	3.08183e-13	20.9084	cg11594821
0.166187	0.633857	4.02848	9.85901e-05	0.000184362	0.0945333	cg14862722
0.199886	0.740503	4.80356	4.52774e-06	1.03267e-05	3.05355	cg10094210
0.189233	0.421437	6.21871	7.43746e-09	2.41711e-08	9.30333	cg08826743
-0.138248	0.334081	-3.3643	0.00102935	0.00166511	-2.12085	cg07869434
0.198197	0.69532	5.01377	1.85428e-06	4.4708e-06	3.91789	cg01872719
0.242708	0.657445	5.56843	1.58461e-07	4.41484e-07	6.3107	cg06089463
0.207516	0.292567	5.49341	2.22853e-07	6.0896e-07	5.97812	cg20215257
0.0202276	0.179565	0.394552	0.69387	0.723227	-7.48152	cg27119318
-0.320644	0.777183	-8.76922	1.38765e-14	7.78419e-14	22.3275	cg22266001
0.1599	0.392607	4.63314	9.17843e-06	2.00227e-05	2.37128	cg12856788
0.00944603	0.841117	0.252165	0.801342	0.822072	-7.52778	cg23731272
0.330271	0.306231	8.72966	1.71944e-14	9.56429e-14	22.1149	cg12815142
-0.213998	0.288314	-5.32653	4.71563e-07	1.23356e-06	5.24801	cg11431981
0.178922	0.713627	4.92742	2.68315e-06	6.32398e-06	3.55984	cg00334532
-0.376421	0.693149	-11.0835	4.07956e-20	3.83133e-19	34.9826	cg02574175
-0.287432	0.781832	-7.3954	2.05164e-11	8.65214e-11	15.1047	cg13058214
0.196414	0.380298	6.07027	1.52264e-08	4.77613e-08	8.60129	cg24052475
-0.413432	0.733908	-12.7137	5.14736e-24	7.36066e-23	43.9211	cg17837191
0.0539631	0.841224	1.80363	0.0737797	0.0916886	-5.94579	cg06770731
-0.183599	0.634688	-4.24775	4.27312e-05	8.42293e-05	0.893168	cg27123859
-0.127571	0.312114	-3.17701	0.00189001	0.00294496	-2.68648	cg06654956
0.16737	0.719386	3.86228	0.00018216	0.000328003	-0.489285	cg07192243
0.113791	0.689095	3.46844	0.000726511	0.00120045	-1.79472	cg19215764
0.16893	0.846247	4.04439	9.28805e-05	0.000174326	0.15139	cg03299782
0.228677	0.691845	6.02609	1.87899e-08	5.83981e-08	8.39527	cg16465882
0.219871	0.384264	5.26107	6.30494e-07	1.6218e-06	4.96544	cg00295182
0.104063	0.395254	2.36334	0.0197099	0.0266431	-4.81465	cg12545986
0.276114	0.307911	8.78399	1.27459e-14	7.17639e-14	22.4115	cg04232360
-0.050033	0.705476	-1.46923	0.144374	0.171361	-6.484	cg17560136
-0.159776	0.629238	-4.58264	1.12817e-05	2.42914e-05	2.17242	cg25306859
-0.401494	0.779136	-12.7202	4.91175e-24	7.04712e-23	43.9674	cg10981439
-0.06825	0.627991	-1.96047	0.0522468	0.066405	-5.65749	cg09085358
-0.104207	0.719729	-3.1321	0.00217847	0.00336352	-2.81805	cg22485289
-0.361339	0.697219	-10.9349	9.28271e-20	8.43206e-19	34.1646	cg15237742
0.348522	0.310917	13.7637	1.65263e-26	3.25679e-25	49.6394	cg16120275
0.016479	0.189742	0.623222	0.534313	0.571378	-7.36477	cg04428139
-0.188527	0.684748	-4.41795	2.18932e-05	4.50987e-05	1.53457	cg10243567
-0.0209674	0.497425	-0.500659	0.617524	0.651371	-7.43384	cg14871544
0.219069	0.218587	7.67425	4.75545e-12	2.12643e-11	16.5482	cg21052415
0.21909	0.270353	4.91436	2.83632e-06	6.66141e-06	3.50608	cg14042889
0.211061	0.748792	6.388	3.28544e-09	1.1094e-08	10.1056	cg00490349
0.20133	0.738019	4.7734	5.13667e-06	1.16224e-05	2.93159	cg23861480
-0.263478	0.62924	-7.27522	3.81522e-11	1.56789e-10	14.4924	cg10622911
-0.165788	0.27516	-3.54538	0.000558964	0.000937917	-1.54855	cg06069310
-0.315703	0.768542	-9.76523	5.96812e-17	4.16567e-16	27.7358	cg26950953
0.183096	0.72597	4.45427	1.89398e-05	3.9387e-05	1.67383	cg01075555
0.192095	0.745824	4.66895	7.92231e-06	1.7446e-05	2.51323	cg18907656
-0.232628	0.758281	-6.80675	4.13015e-10	1.53104e-09	12.1448	cg10970143
-0.0583887	0.268872	-1.26027	0.210006	0.242488	-6.76638	cg09645574
-0.218554	0.465384	-5.0427	1.63697e-06	3.97779e-06	4.03877	cg19918230
-0.110887	0.488433	-2.9181	0.00420229	0.00623943	-3.423	cg25336874
-0.054394	0.645716	-1.43031	0.155214	0.183245	-6.53977	cg22040158
-0.0610461	0.610294	-1.47738	0.142179	0.168921	-6.47213	cg24086068
-0.0782853	0.608561	-1.94916	0.0535981	0.067997	-5.67903	cg24346776
0.460952	0.188515	20.7078	1.44326e-41	4.82141e-39	84.1609	cg10372421
-0.0170868	0.567847	-0.448343	0.65471	0.686522	-7.45876	cg01386493
-0.145097	0.514922	-3.66425	0.000369912	0.000637189	-1.15969	cg10592171
-0.223818	0.663907	-5.97843	2.35548e-08	7.24354e-08	8.17393	cg27141871
0.210966	0.705811	5.44686	2.75025e-07	7.42868e-07	5.77309	cg19343014
-0.0422967	0.140735	-1.46108	0.146588	0.17378	-6.49579	cg01821058
0.207271	0.743467	5.3429	4.38382e-07	1.15278e-06	5.31902	cg18445715
-0.232783	0.350347	-6.4387	2.56377e-09	8.75428e-09	10.3492	cg25579180
0.0400928	0.291833	0.812862	0.417899	0.456903	-7.22843	cg12756686
0.32149	0.478716	8.22717	2.5702e-13	1.28918e-12	19.4353	cg21399778
0.107677	0.800848	4.39317	2.41207e-05	4.93794e-05	1.44128	cg05492975
0.00705189	0.534941	0.170874	0.864609	0.879678	-7.54507	cg16968885
-0.217331	0.725228	-5.964	2.52188e-08	7.72626e-08	8.1071	cg17716663
-0.101985	0.676848	-2.78595	0.00620074	0.00898828	-3.77798	cg05720721
0.441344	0.201047	18.6462	2.29788e-37	2.48541e-35	74.538	cg11738198
0.215848	0.608054	5.82228	4.90809e-08	1.45137e-07	7.45554	cg20593843
0.264623	0.612183	6.00112	2.11536e-08	6.53757e-08	8.27921	cg03429968
-0.100617	0.80261	-2.75469	0.0067856	0.00978146	-3.85984	cg23948811
-0.464555	0.752228	-16.6862	3.73502e-33	1.89201e-31	64.8846	cg16741573
0.251563	0.387029	9.11063	2.13178e-15	1.28989e-14	24.1848	cg20723935
0.360437	0.208952	12.5162	1.46342e-23	1.98425e-22	42.8793	cg18648169
-0.203404	0.41735	-4.8298	4.05533e-06	9.31182e-06	3.1601	cg16522491
0.136016	0.734084	3.71508	0.000309158	0.000538137	-0.990257	cg09493583
-0.0208317	0.331531	-0.481508	0.631028	0.664161	-7.44328	cg21907107
-0.0146019	0.759692	-0.389478	0.697609	0.726719	-7.48352	cg24867302
-0.42854	0.70593	-13.1544	4.65972e-25	7.63159e-24	46.3139	cg04304802
0.212803	0.724305	5.69819	8.73391e-08	2.50909e-07	6.89226	cg09328518
0.211018	0.65403	6.07451	1.4922e-08	4.68405e-08	8.62107	cg19382175
0.255482	0.600536	6.27239	5.76437e-09	1.89447e-08	9.55375	cg03841784
-0.423792	0.754253	-13.1124	5.85657e-25	9.46518e-24	46.0861	cg22589728
0.146201	0.773363	3.65283	0.00038503	0.000661485	-1.19749	cg00671878
0.459886	0.210397	16.8904	1.32994e-33	7.22392e-32	65.913	cg04009441
-0.197209	0.691801	-5.36763	3.92542e-07	1.03943e-06	5.42654	cg19600115
-0.148243	0.460332	-3.54409	0.000561447	0.000941702	-1.55272	cg22158051
-0.193477	0.659238	-4.27727	3.80974e-05	7.56759e-05	1.0031	cg04545636
0.0531118	0.572973	1.37422	0.171923	0.201546	-6.61759	cg07868155
0.161013	0.754265	4.64887	8.60453e-06	1.8847e-05	2.43355	cg16148454
0.142857	0.583871	3.76594	0.000257926	0.000454042	-0.818894	cg12821980
-0.263129	0.618185	-6.82296	3.80743e-10	1.41638e-09	12.2249	cg09433588
0.125462	0.614165	3.04048	0.00289783	0.00440029	-3.08155	cg08964643
0.308476	0.250325	11.6307	1.92236e-21	2.06797e-20	38.0222	cg04852339
-0.417823	0.770829	-12.4633	2.02591e-23	2.70441e-22	42.5565	cg26238936
0.0499049	0.578732	1.15135	0.251865	0.28679	-6.89687	cg07893738
-0.00655908	0.642544	-0.201013	0.841027	0.858352	-7.53943	cg17589341
0.0118633	0.746414	0.349922	0.727008	0.753916	-7.49821	cg17819119
0.14022	0.678814	4.1661	5.85375e-05	0.000113076	0.592065	cg15982299
0.0111853	0.72322	0.311521	0.755942	0.780648	-7.51097	cg01528369
0.111426	0.571668	2.64243	0.00932326	0.0131862	-4.14708	cg21463790
-0.221811	0.589027	-6.87151	2.98232e-10	1.12062e-09	12.4654	cg02097120
-0.0561628	0.730806	-1.60652	0.110776	0.13392	-6.27579	cg03521982
-0.0590676	0.46698	-1.66905	0.0977018	0.119125	-6.17505	cg19831403
-0.0164419	0.751334	-0.601599	0.548568	0.585151	-7.37805	cg14162629
0.148601	0.653288	4.10404	7.41568e-05	0.000141109	0.366146	cg14706245
0.313739	0.601661	7.79935	2.48821e-12	1.14107e-11	17.1891	cg03537491
0.183449	0.594643	4.50245	1.561e-05	3.28795e-05	1.85978	cg18444099
0.0685903	0.342174	1.4476	0.150324	0.177898	-6.51517	cg13352914
0.178055	0.727229	5.22154	7.50666e-07	1.91055e-06	4.79582	cg20745888
0.0766921	0.576805	2.49933	0.0137849	0.0190442	-4.49765	cg00086493
-0.432453	0.837308	-14.2281	1.36991e-27	3.08803e-26	52.1205	cg18650670
0.00260904	0.731148	0.0663724	0.947191	0.95343	-7.55753	cg12682133
-0.00321157	0.58655	-0.070609	0.943826	0.950426	-7.55724	cg11568791
-0.0247641	0.742068	-0.671498	0.503187	0.540922	-7.33345	cg14279307
-0.235829	0.609641	-6.87264	2.96541e-10	1.1146e-09	12.471	cg02424654
-0.378784	0.683675	-10.9373	9.16215e-20	8.32788e-19	34.1776	cg07405810
-0.023502	0.59035	-0.709727	0.479243	0.517685	-7.30701	cg00772774
0.160806	0.780969	3.6538	0.000383729	0.000659375	-1.1943	cg26797894
0.190646	0.450954	5.61076	1.3058e-07	3.6752e-07	6.49955	cg14076258
-0.448962	0.795747	-14.8854	4.16381e-29	1.1468e-27	55.6011	cg00612751
0.124212	0.721423	2.7631	0.00662345	0.0095619	-3.83789	cg01889448
-0.289775	0.596287	-8.89672	6.94442e-15	4.00265e-14	23.014	cg05729200
0.175396	0.697822	4.88701	3.18539e-06	7.42515e-06	3.39372	cg26528484
0.176246	0.737144	4.16407	5.89931e-05	0.000113896	0.584654	cg14158769
-0.191153	0.552566	-5.23346	7.12268e-07	1.81922e-06	4.84686	cg11643186
0.0807579	0.3534	1.86084	0.0652023	0.0816976	-5.84327	cg07561747
0.201982	0.73145	5.58227	1.48753e-07	4.15921e-07	6.37238	cg11337160
-0.444478	0.759649	-14.2597	1.18153e-27	2.69213e-26	52.2684	cg25590826
0.0747871	0.496007	1.85554	0.0659605	0.0825841	-5.85289	cg22386008
-0.06261	0.193452	-2.15072	0.0334893	0.0437767	-5.27754	cg04092393
-0.0185069	0.606598	-0.446748	0.655858	0.687588	-7.45948	cg14898892
-0.187024	0.516996	-4.36551	2.69512e-05	5.47537e-05	1.33499	cg02787917
-0.119323	0.278232	-2.92973	0.00405836	0.00603901	-3.39107	cg06403156
0.34447	0.337993	13.7606	1.68041e-26	3.30695e-25	49.6228	cg00474798
0.0650228	0.661455	1.64255	0.103081	0.125242	-6.21818	cg15385476
-0.00906759	0.527439	-0.1779	0.8591	0.874737	-7.54383	cg20285546
0.244126	0.276629	9.14836	1.73452e-15	1.05797e-14	24.3894	cg04219417
0.164495	0.579868	4.14532	6.33787e-05	0.000121818	0.51613	cg22973012
0.096805	0.679	2.28076	0.0243178	0.0324542	-4.9992	cg08163918
0.16594	0.660541	5.36085	4.03863e-07	1.06761e-06	5.39865	cg13754948
0.0469589	0.661704	1.15822	0.249062	0.283818	-6.88898	cg19302183
0.20616	0.302354	5.48654	2.29902e-07	6.27254e-07	5.94776	cg04492228
-0.0327112	0.498297	-0.827084	0.409823	0.448721	-7.21677	cg04676766
-0.0796868	0.2337	-2.61491	0.0100615	0.0141684	-4.21574	cg02940164
0.16936	0.739566	3.78736	0.000238858	0.000422561	-0.746178	cg27484512
0.137759	0.759058	4.14107	6.44153e-05	0.000123645	0.50063	cg02861293
0.0137584	0.687827	0.369138	0.712672	0.740701	-7.49127	cg08356243
0.210785	0.680328	5.61872	1.25898e-07	3.54927e-07	6.53519	cg02908120
0.212499	0.433351	5.52357	1.94364e-07	5.35555e-07	6.11149	cg13591369
0.0358523	0.176681	1.30147	0.195574	0.227074	-6.71403	cg03429645
0.0855325	0.433497	2.5679	0.0114526	0.0159998	-4.3319	cg25750901
0.152008	0.368363	3.43297	0.000818734	0.00134321	-1.90672	cg10996039
-0.222982	0.730773	-5.54943	1.72792e-07	4.79028e-07	6.22623	cg10086659
-0.308046	0.715165	-8.72043	1.80759e-14	1.00332e-13	22.0654	cg16009311
-0.0114654	0.215204	-0.38016	0.704494	0.733093	-7.48712	cg22045942
0.156113	0.290514	3.64985	0.000389077	0.000667986	-1.20735	cg06211872
-0.32613	0.730879	-9.66772	1.02092e-16	6.9829e-16	27.2025	cg27380715
0.195012	0.678625	5.09622	1.29849e-06	3.19982e-06	4.26353	cg06882842
0.173186	0.767343	4.03597	9.58615e-05	0.000179571	0.12128	cg09725202
-0.308854	0.694303	-8.99708	4.02196e-15	2.37012e-14	23.5557	cg03510194
-0.188898	0.538256	-4.83903	3.90091e-06	8.97843e-06	3.19765	cg11545720
0.143901	0.630531	3.7503	0.000272753	0.000478529	-0.871785	cg20873327
0.0171353	0.345982	0.497325	0.619865	0.65364	-7.43551	cg11305121
0.209386	0.464888	5.62348	1.23181e-07	3.47664e-07	6.55648	cg02299020
-0.396898	0.715466	-11.1282	3.18592e-20	3.02327e-19	35.2287	cg07795614
0.044197	0.324568	1.32983	0.186085	0.216874	-6.67704	cg14054283
0.0171847	0.603388	0.402312	0.688167	0.71793	-7.47842	cg01989908
-0.301433	0.700094	-8.02505	7.54339e-13	3.62492e-12	18.3696	cg00449812
0.0819253	0.717124	1.70892	0.0900375	0.110428	-6.10889	cg02364942
0.185502	0.664588	5.58496	1.46937e-07	4.11072e-07	6.38437	cg15329866
0.029701	0.548197	1.01183	0.313642	0.351193	-7.04716	cg26325174
-0.00116873	0.746198	-0.0319605	0.974556	0.977454	-7.55923	cg02700491
0.443798	0.194842	15.7711	4.06081e-31	1.49951e-29	60.2141	cg11724759
-0.134038	0.549685	-3.30438	0.00125357	0.00200289	-2.30475	cg01918043
0.0338532	0.296444	0.669879	0.504215	0.541938	-7.33454	cg13348458
0.262549	0.385422	7.78505	2.68273e-12	1.22642e-11	17.1146	cg27434086
0.162929	0.774164	5.90394	3.33361e-08	1.00716e-07	7.83356	cg14701682
0.243113	0.371087	6.87826	2.88262e-10	1.08497e-09	12.4989	cg25422089
-0.265207	0.573253	-6.66735	8.28856e-10	2.98162e-09	11.4593	cg14131038
0.140621	0.630288	3.30369	0.00125641	0.00200702	-2.30687	cg27128311
-0.135071	0.293559	-3.98471	0.000116087	0.000214909	-0.0610581	cg23461216
-0.189984	0.261272	-4.55072	1.28439e-05	2.73893e-05	2.04751	cg07169524
-0.392128	0.659246	-12.5353	1.34485e-23	1.83225e-22	42.9641	cg09699787
0.224755	0.422165	6.03722	1.78219e-08	5.552e-08	8.44708	cg01486818
-0.404423	0.64347	-12.2327	7.18312e-23	9.03552e-22	41.2959	cg08130179
0.253456	0.51503	6.85407	3.256e-10	1.21847e-09	12.3789	cg08089693
0.0506021	0.708734	1.17964	0.240467	0.274781	-6.86409	cg01024962
0.296027	0.366463	7.92474	1.28366e-12	6.04781e-12	17.8436	cg08420232
0.180087	0.73067	5.09599	1.29976e-06	3.20263e-06	4.26258	cg27146824
0.291951	0.283075	8.87188	7.94858e-15	4.5568e-14	22.88	cg13720737
0.0633418	0.671902	1.56181	0.120952	0.145375	-6.34554	cg00638797
0.321061	0.21727	11.1643	2.53928e-20	2.43787e-19	35.4534	cg25924688
0.209634	0.728237	5.11671	1.18779e-06	2.94474e-06	4.35003	cg00263326
-0.26769	0.654535	-7.12506	8.23971e-11	3.27817e-10	13.733	cg26803268
-0.285681	0.684899	-8.17564	3.38427e-13	1.68093e-12	19.1629	cg12941931
-0.103569	0.207753	-2.13824	0.0345143	0.0450187	-5.3035	cg08267442
-0.42449	0.815647	-12.8456	2.50441e-24	3.73305e-23	44.6387	cg20430631
-0.317092	0.571987	-7.89583	1.49566e-12	7.00405e-12	17.6924	cg03363743
0.237166	0.220658	9.17207	1.52356e-15	9.34119e-15	24.5181	cg02289752
0.0465702	0.483783	1.32456	0.187822	0.218732	-6.68397	cg13003878
-0.0323419	0.228792	-0.823372	0.411921	0.450807	-7.21983	cg09253581
-0.221603	0.709302	-6.83832	3.52448e-10	1.31482e-09	12.3009	cg04159302
-0.156762	0.64247	-4.32134	3.20676e-05	6.43767e-05	1.16825	cg17791651
-0.123223	0.781552	-3.52177	0.000606046	0.0010117	-1.62456	cg13579486
0.00456341	0.737093	0.142486	0.886934	0.89954	-7.54954	cg14551475
-0.17425	0.656927	-4.51428	1.48833e-05	3.14422e-05	1.90565	cg19187616
0.196046	0.777405	5.63028	1.19398e-07	3.37516e-07	6.58693	cg00948878
0.227356	0.705647	6.62305	1.03292e-09	3.68047e-09	11.2428	cg04558907
0.211479	0.699688	5.39375	3.49215e-07	9.3099e-07	5.54043	cg23985930
0.163714	0.584943	4.3681	2.66769e-05	5.42475e-05	1.34481	cg18177275
0.18468	0.725691	4.37924	2.5527e-05	5.20683e-05	1.38711	cg14620117
0.435092	0.195385	14.9862	2.44816e-29	6.99362e-28	56.1302	cg17354476
0.00752301	0.347082	0.167671	0.867123	0.881919	-7.54561	cg05867884
0.0608478	0.256818	2.1396	0.0343972	0.044876	-5.30063	cg17703212
0.151055	0.714112	4.47271	1.75915e-05	3.6741e-05	1.74483	cg11879776
-0.0678491	0.373128	-1.65237	0.101061	0.122941	-6.20228	cg07279070
0.180547	0.679476	5.28932	5.56347e-07	1.44169e-06	5.08713	cg17052212
0.0784367	0.19636	2.74089	0.00705725	0.0101515	-3.89553	cg01933405
-0.00196822	0.725152	-0.0528068	0.957973	0.962973	-7.55834	cg05982859
0.154069	0.639284	4.64556	8.72234e-06	1.90886e-05	2.42043	cg17479119
0.155774	0.49459	3.87504	0.000173883	0.000313873	-0.445145	cg02670343
0.114872	0.293244	3.89358	0.000162323	0.000294265	-0.380013	cg14018690
-0.045079	0.707932	-1.34296	0.181806	0.212261	-6.65964	cg03705366
-0.370445	0.669045	-10.3231	2.74371e-18	2.16133e-17	30.7966	cg00160505
0.0827291	0.249026	2.76184	0.00664544	0.0095921	-3.84099	cg01432609
0.290647	0.584486	7.30293	3.30775e-11	1.36704e-10	14.6333	cg03337918
0.431705	0.322221	13.7952	1.43082e-26	2.84056e-25	49.7836	cg12714007
-0.209803	0.583639	-5.26319	6.24625e-07	1.60783e-06	4.97454	cg07502444
0.21906	0.664148	5.66736	1.00685e-07	2.87195e-07	6.75337	cg00465883
0.200655	0.442655	4.58759	1.10567e-05	2.38345e-05	2.19183	cg22852840
0.120138	0.764249	4.0059	0.000107157	0.000199375	0.014954	cg02287004
-0.263651	0.562694	-7.55796	8.8163e-12	3.84706e-11	15.9388	cg02483271
0.226428	0.631219	6.76138	5.18453e-10	1.90241e-09	11.921	cg11209631
0.0373027	0.683558	1.17874	0.240821	0.275171	-6.86514	cg07653800
-0.125337	0.579105	-4.21947	4.76108e-05	9.31607e-05	0.789447	cg14179401
0.0496017	0.713186	1.04202	0.299485	0.336575	-7.01624	cg05036635
-0.327753	0.657681	-10.1984	5.46151e-18	4.17974e-17	30.1122	cg11463505
0.0815269	0.699633	1.90102	0.0596861	0.0752107	-5.76944	cg23819027
-0.0141217	0.653845	-0.45042	0.653216	0.685145	-7.45782	cg20012537
0.129721	0.606362	3.51896	0.00061191	0.00102089	-1.6336	cg06271720
0.241368	0.419849	8.14692	3.90018e-13	1.92589e-12	19.0218	cg05686118
-0.156438	0.479735	-4.1111	7.21958e-05	0.000137631	0.39173	cg26014952
0.141882	0.69231	3.82039	0.000212054	0.00037811	-0.633404	cg17756545
-0.185109	0.45556	-4.93239	2.62693e-06	6.19988e-06	3.58035	cg14935206
-0.365	0.628889	-9.7587	6.18661e-17	4.31302e-16	27.7001	cg02868976
0.0181598	0.160917	0.655242	0.513557	0.551113	-7.34426	cg10146402
0.00175284	0.668858	0.0412594	0.967157	0.971133	-7.55889	cg05556535
-0.250147	0.740955	-7.66639	5.00237e-12	2.23101e-11	16.4987	cg07571344
0.268689	0.534097	7.84805	1.92493e-12	8.91412e-12	17.4429	cg13974601
0.0472307	0.740691	1.27235	0.205698	0.237857	-6.7512	cg16048803
-0.189893	0.336466	-5.51349	2.03464e-07	5.58967e-07	6.06687	cg27206603
-0.0993946	0.268437	-3.0493	0.00282005	0.00428941	-3.05648	cg21060085
-0.12312	0.667146	-2.73391	0.00720175	0.0103483	-3.91381	cg13947929
0.169679	0.592768	4.13423	6.61153e-05	0.00012668	0.475746	cg01360333
0.147996	0.812776	4.73949	5.91084e-06	1.32668e-05	2.79584	cg16985333
-0.365274	0.703836	-11.4577	5.12155e-21	5.27219e-20	37.0476	cg14827832
0.0812443	0.740881	1.99621	0.0481638	0.061535	-5.58862	cg10608858
-0.252304	0.701537	-6.35997	3.76682e-09	1.26304e-08	9.97137	cg08935238
-0.285661	0.634426	-7.01303	1.45783e-10	5.65082e-10	13.1705	cg02773433
0.0304596	0.181701	0.60511	0.546243	0.582923	-7.37592	cg02407415
0.0215294	0.545516	0.594173	0.55351	0.58996	-7.3825	cg17408972
0.118669	0.735286	2.76719	0.00654593	0.009457	-3.8272	cg05698763
0.168533	0.193002	6.68422	7.57421e-10	2.73516e-09	11.5475	cg03803861
-0.320986	0.449215	-9.6217	1.31506e-16	8.89539e-16	26.9511	cg19477921
-0.306518	0.556372	-7.86505	1.75975e-12	8.18238e-12	17.5316	cg26640901
0.260173	0.567469	7.08374	1.01738e-10	4.00713e-10	13.5251	cg13494887
0.162042	0.587173	4.27952	3.7765e-05	7.50562e-05	1.0115	cg26002615
0.345093	0.534495	8.83574	9.67256e-15	5.50409e-14	22.6854	cg21787560
0.176248	0.511963	5.19299	8.51056e-07	2.1517e-06	4.67383	cg24435939
0.159465	0.558443	5.25466	6.46868e-07	1.66142e-06	4.94019	cg09370806
-0.0155958	0.427595	-0.41608	0.678091	0.708447	-7.47276	cg15472071
-0.090253	0.219388	-2.05331	0.0422045	0.0543772	-5.47618	cg06779449
-0.158747	0.253781	-4.69442	7.1318e-06	1.58133e-05	2.61467	cg15457276
-0.340033	0.757638	-9.99816	1.65194e-17	1.21063e-16	29.0121	cg21661022
-0.137926	0.568892	-3.32124	0.00118624	0.00190207	-2.25328	cg07493858
0.182601	0.663643	4.2414	4.37968e-05	8.61978e-05	0.869585	cg06684288
-0.0424631	0.616571	-1.12288	0.263719	0.299303	-6.92908	cg11721349
0.095706	0.839121	2.218	0.0284273	0.0375383	-5.13543	cg05565277
0.123991	0.445253	3.03596	0.00293846	0.00445742	-3.09438	cg03447361
-0.356831	0.766714	-9.63693	1.20938e-16	8.21528e-16	27.0343	cg00701951
0.0461256	0.724609	1.0658	0.288644	0.325436	-6.99128	cg11504264
-0.450172	0.767847	-16.4229	1.42428e-32	6.57969e-31	63.5514	cg24178897
0.139533	0.718378	3.60972	0.000447564	0.00076144	-1.33937	cg08509991
0.243922	0.531776	7.37035	2.3355e-11	9.79467e-11	14.9768	cg26840561
0.087067	0.760791	2.95156	0.00379884	0.0056742	-3.33059	cg25530583
-0.0275911	0.375357	-0.581838	0.561762	0.597875	-7.38977	cg11608150
-0.0363396	0.353084	-0.908031	0.365673	0.404218	-7.14659	cg26619624
0.153875	0.805792	5.33939	4.43994e-07	1.16636e-06	5.30631	cg03300596
0.303351	0.385204	10.0757	1.05473e-17	7.86857e-17	29.4572	cg01518259
0.141506	0.641107	3.62967	0.000417522	0.000713291	-1.27389	cg07751764
-0.0341542	0.411508	-0.726468	0.46896	0.507593	-7.29497	cg23202177
0.132246	0.672373	3.05188	0.00279764	0.00425813	-3.04912	cg01130991
0.0251622	0.594807	0.736338	0.462955	0.501745	-7.28774	cg16009407
0.203923	0.757392	7.09413	9.57771e-11	3.78137e-10	13.5841	cg23072571
0.00032958	0.54007	0.00815391	0.993508	0.994239	-7.55971	cg21505886
0.235923	0.223212	9.12732	1.94596e-15	1.18185e-14	24.2753	cg16617301
0.109938	0.549443	2.66044	0.00886553	0.0125752	-4.10171	cg03736826
-0.0173942	0.288154	-0.546423	0.585785	0.621132	-7.40981	cg22473727
0.144686	0.459833	3.97268	0.000121393	0.0002241	-0.103595	cg22215678
-0.399886	0.7346	-11.9556	3.29939e-22	3.86771e-21	39.7778	cg02069592
0.147307	0.70225	3.44302	0.00079155	0.00130128	-1.87509	cg10812629
0.0140165	0.682002	0.310032	0.757071	0.781652	-7.51144	cg00029922
-0.0141683	0.722813	-0.345745	0.730136	0.756836	-7.49967	cg19963231
-0.0898503	0.308137	-2.25821	0.0257303	0.0342069	-5.04856	cg16656411
-0.371412	0.708699	-10.8703	1.32771e-19	1.18841e-18	33.8085	cg08313539
0.250866	0.561713	7.02016	1.40603e-10	5.4573e-10	13.2062	cg26478079
-0.0754155	0.388186	-1.81431	0.0721152	0.0897528	-5.92689	cg11568697
-0.0485523	0.331484	-1.06343	0.289712	0.326557	-6.99379	cg10186733
0.0587698	0.34981	1.49907	0.136468	0.1626	-6.44026	cg18546622
-0.0534037	0.548189	-1.22418	0.223269	0.256562	-6.81088	cg01094687
-0.261563	0.712415	-7.68498	4.53801e-12	2.03315e-11	16.595	cg17085710
0.0414133	0.720445	1.0755	0.284297	0.320935	-6.98093	cg20141509
0.0458941	0.757691	1.07415	0.284899	0.32156	-6.98237	cg09412975
0.130431	0.746214	2.96577	0.00364056	0.00545232	-3.29143	cg03287579
0.135458	0.699048	2.75	0.00687762	0.00990748	-3.87206	cg26603598
0.179333	0.757344	4.3435	2.93936e-05	5.93544e-05	1.25176	cg06721712
-0.389851	0.66962	-10.6665	4.10155e-19	3.50455e-18	32.6866	cg01726273
-0.133998	0.318843	-4.04639	9.21832e-05	0.00017308	0.158574	cg27268184
-0.0471693	0.432835	-0.995035	0.321711	0.359578	-7.06396	cg15548198
0.116394	0.720715	3.12261	0.00224449	0.00345879	-2.84568	cg04997124
0.123214	0.65451	3.37138	0.00100549	0.00162857	-2.09895	cg07556057
0.162147	0.666895	4.47096	1.77159e-05	3.69908e-05	1.73805	cg13535489
0.0316936	0.729609	0.627389	0.53159	0.568736	-7.36216	cg10606127
0.148309	0.728871	3.34699	0.00108992	0.00175665	-2.17426	cg00452079
-0.0317896	0.233532	-1.05487	0.29359	0.330527	-7.00283	cg10836809
0.165616	0.737993	4.55461	1.26429e-05	2.69984e-05	2.0627	cg03949820
0.238535	0.220174	8.86979	7.92407e-15	4.54354e-14	22.8824	cg09242293
-0.0936233	0.690882	-2.03794	0.0437427	0.0562371	-5.50673	cg04936619
-0.0702532	0.18406	-1.77398	0.0785899	0.097257	-5.99776	cg07029873
-0.0117162	0.424795	-0.285105	0.776052	0.798954	-7.51889	cg13284574
0.0128369	0.19701	0.490745	0.624496	0.658034	-7.43878	cg12890903
0.0540194	0.163014	1.56189	0.120935	0.145356	-6.34543	cg03469862
-0.476508	0.78661	-17.7608	1.72835e-35	1.2812e-33	70.2376	cg13780718
0.0751049	0.668826	2.32811	0.0215717	0.0290044	-4.89411	cg13043815
0.423911	0.411268	14.2535	1.19367e-27	2.71543e-26	52.2576	cg19883066
-0.209377	0.576737	-4.73072	6.13592e-06	1.37378e-05	2.75988	cg03877332
0.211528	0.346068	4.68673	7.36192e-06	1.62879e-05	2.58402	cg15414930
-0.0347267	0.759507	-0.68395	0.495319	0.533243	-7.325	cg13126279
0.0908147	0.354843	2.62984	0.00965572	0.0136274	-4.17863	cg00772091
0.0734478	0.684907	2.46584	0.0150723	0.0207095	-4.57717	cg24119990
-0.177125	0.344529	-4.32737	3.13181e-05	6.29764e-05	1.19093	cg07314829
-0.079737	0.263902	-2.41894	0.0170595	0.0232681	-4.68701	cg15318570
0.0902792	0.610291	3.46376	0.000737603	0.00121758	-1.80908	cg01310118
-0.0365538	0.681629	-1.29471	0.197888	0.229564	-6.72273	cg04130572
0.223505	0.5582	6.17193	9.35929e-09	3.00768e-08	9.07832	cg02339519
0.172183	0.64374	4.85561	3.63757e-06	8.40491e-06	3.26526	cg12937684
0.104097	0.64346	2.45478	0.015524	0.0212956	-4.60333	cg04057219
-0.00858546	0.627662	-0.248286	0.804335	0.824775	-7.52876	cg21696987
-0.256795	0.723172	-7.43585	1.66364e-11	7.07909e-11	15.3117	cg03176550
-0.0592565	0.725161	-1.9902	0.0488255	0.0623305	-5.60024	cg03257930
0.0126058	0.672826	0.249851	0.803127	0.823664	-7.52837	cg22762992
-0.255666	0.664987	-7.73003	3.58264e-12	1.62056e-11	16.8287	cg14014879
-0.0127658	0.413409	-0.3506	0.7265	0.753445	-7.49797	cg27335544
0.272087	0.633676	7.65924	5.19315e-12	2.31256e-11	16.4618	cg20146573
0.0147646	0.618333	0.360103	0.7194	0.74687	-7.49458	cg23931734
-0.44387	0.778617	-14.6599	1.37267e-28	3.52804e-27	54.4126	cg16704703
-0.185025	0.320719	-4.5427	1.32683e-05	2.82271e-05	2.01621	cg22846611
-0.0975051	0.392933	-2.30751	0.0227309	0.0304733	-4.94007	cg00612625
0.154771	0.646827	4.28324	3.72215e-05	7.40458e-05	1.02539	cg19935951
-0.372987	0.78304	-10.1501	7.13762e-18	5.40121e-17	29.8462	cg08560387
0.103687	0.611942	3.22836	0.00160386	0.00252371	-2.5341	cg10507390
0.304407	0.359839	9.46111	3.17724e-16	2.07487e-15	26.075	cg06051146
-0.145381	0.37821	-3.79347	0.000233672	0.000414	-0.725391	cg06815411
-0.390138	0.704023	-11.9099	4.24461e-22	4.92568e-21	39.527	cg18420781
-0.0200048	0.62295	-0.488938	0.625774	0.65924	-7.43966	cg16565294
0.0604617	0.760458	2.14024	0.0343446	0.0448115	-5.29931	cg16687344
-0.11129	0.244002	-2.83181	0.00542546	0.00793124	-3.65641	cg14338916
-0.193357	0.466593	-6.13038	1.1408e-08	3.6303e-08	8.88412	cg03029146
0.194268	0.679597	4.77773	5.04457e-06	1.1427e-05	2.94908	cg26369178
0.215449	0.665603	5.53075	1.88119e-07	5.1927e-07	6.14334	cg14700965
-0.35988	0.805707	-9.55406	1.90748e-16	1.27051e-15	26.5817	cg03573679
0.098228	0.77995	2.75529	0.00677379	0.00976685	-3.85826	cg03608577
-0.0474108	0.1513	-1.73954	0.0844856	0.104068	-6.05707	cg27472102
0.165225	0.762301	3.92617	0.000144161	0.000263135	-0.267085	cg03197830
0.0729982	0.799264	2.4284	0.0166386	0.0227278	-4.66495	cg24941195
-0.135965	0.28233	-3.71353	0.000310866	0.000540985	-0.995461	cg06251289
0.229544	0.701964	6.58907	1.22235e-09	4.32219e-09	11.0772	cg02458499
-0.299398	0.339199	-7.66646	5.00047e-12	2.23037e-11	16.4991	cg04783210
0.064631	0.824653	1.82186	0.0709544	0.0884025	-5.91346	cg13028819
0.136818	0.36095	3.23739	0.00155793	0.00245607	-2.50708	cg24786986
0.239516	0.337803	6.2664	5.93388e-09	1.94696e-08	9.52531	cg22404498
0.129498	0.753384	3.48845	0.000678884	0.00112573	-1.73112	cg04382783
-0.140921	0.3498	-3.41472	0.000870354	0.00142277	-1.96396	cg03744332
0.147774	0.768529	4.74304	5.82352e-06	1.30809e-05	2.8102	cg23491807
0.198829	0.768699	5.1595	9.85565e-07	2.47149e-06	4.53127	cg18456312
-0.300409	0.655682	-8.53352	4.96296e-14	2.65348e-13	21.0643	cg04471325
0.108435	0.393531	2.51739	0.0131345	0.0182042	-4.45446	cg13572782
-0.0991778	0.548802	-2.50736	0.0134936	0.0186649	-4.47854	cg16386697
0.193031	0.658558	5.35435	4.16536e-07	1.09874e-06	5.36878	cg11551879
0.191705	0.689173	5.72598	7.68066e-08	2.22118e-07	7.0178	cg08445138
-0.324985	0.64654	-10.3878	1.8996e-18	1.51845e-17	31.1618	cg12405136
0.281911	0.644988	7.57736	7.9674e-12	3.4903e-11	16.0388	cg26202853
-0.361707	0.497255	-10.0105	1.54348e-17	1.13474e-16	29.0796	cg20645040
0.21535	0.723501	5.44933	2.71982e-07	7.35067e-07	5.78394	cg18824556
-0.0494109	0.664115	-1.17802	0.241106	0.275458	-6.86598	cg18103548
0.248577	0.256747	6.7285	6.11065e-10	2.22773e-09	11.7592	cg20272155
-0.22028	0.684202	-5.63171	1.18619e-07	3.35456e-07	6.59332	cg20551756
0.164351	0.637507	4.45181	1.91277e-05	3.9746e-05	1.66434	cg19235418
-0.281511	0.65886	-8.10967	4.81034e-13	2.35249e-12	18.8148	cg25204955
0.0266467	0.702626	0.714991	0.475996	0.514552	-7.30325	cg15500259
-0.0267773	0.688771	-0.699321	0.485698	0.523915	-7.31435	cg20885815
0.0849051	0.174791	3.49389	0.000666012	0.00110575	-1.71331	cg15229275
-0.3066	0.716517	-7.91545	1.34835e-12	6.33903e-12	17.795	cg10096215
0.00689731	0.253775	0.221971	0.824711	0.843332	-7.53498	cg22603275
0.424667	0.236023	15.5659	1.17768e-30	4.05863e-29	59.1533	cg00290158
0.18266	0.615085	4.7692	5.22762e-06	1.18176e-05	2.91463	cg26229024
0.1782	0.574008	5.29711	5.37458e-07	1.39562e-06	5.12073	cg25179334
0.204781	0.631288	5.90385	3.34883e-08	1.01148e-07	7.8295	cg26270975
0.190763	0.763847	4.57576	1.16019e-05	2.49371e-05	2.14546	cg05798012
0.287211	0.507778	7.91737	1.33466e-12	6.27737e-12	17.8051	cg11426317
-0.401321	0.593551	-12.6247	8.30487e-24	1.16065e-22	43.4444	cg12200124
-0.00773528	0.730615	-0.194315	0.846256	0.863033	-7.54076	cg09816756
-0.126727	0.185479	-2.82316	0.00556446	0.00812199	-3.67946	cg05880330
-0.482453	0.804966	-18.8296	9.50851e-38	1.12675e-35	75.4161	cg18214661
0.22119	0.703302	5.59437	1.4075e-07	3.94645e-07	6.42635	cg08532220
-0.0199431	0.490524	-0.478412	0.633223	0.666189	-7.44477	cg22706186
0.150759	0.648494	3.95428	0.000129955	0.000238857	-0.168439	cg21113478
0.170297	0.704358	3.86061	0.000183269	0.00032988	-0.495042	cg14841350
0.234476	0.530014	6.74118	5.73564e-10	2.0958e-09	11.8215	cg00755751
0.13586	0.692055	3.2753	0.00137814	0.00218867	-2.39301	cg07539248
-0.333607	0.523865	-8.48188	6.5547e-14	3.46169e-13	20.7886	cg04493432
0.234071	0.459286	7.3488	2.60665e-11	1.0889e-10	14.8683	cg27519140
0.163022	0.684876	4.0789	8.15608e-05	0.000154257	0.27533	cg12706330
-0.0770185	0.693094	-2.04812	0.0427194	0.055002	-5.48654	cg13186130
-0.125952	0.495436	-3.04004	0.00290174	0.0044057	-3.0828	cg00495693
0.0655964	0.677473	1.3891	0.167363	0.196558	-6.59724	cg04752716
0.167839	0.609052	3.7944	0.000232886	0.000412729	-0.722198	cg22340475
0.474428	0.154511	17.9517	6.75489e-36	5.38134e-34	71.1729	cg20441135
0.156592	0.731308	5.28811	5.57771e-07	1.44508e-06	5.08432	cg17716986
-0.295654	0.551256	-9.05805	2.88469e-15	1.72182e-14	23.8855	cg20365336
0.211453	0.611178	5.69149	9.00815e-08	2.58301e-07	6.86206	cg05514531
0.236596	0.69837	7.11625	8.61894e-11	3.41972e-10	13.6886	cg26318321
0.225501	0.600348	6.04491	1.71817e-08	5.36131e-08	8.48292	cg16760049
0.186853	0.731895	4.50548	1.5421e-05	3.25e-05	1.8715	cg25642974
0.128988	0.277049	3.80463	0.000224465	0.00039877	-0.687308	cg20503956
0.0721337	0.345861	2.38251	0.0187542	0.0254308	-4.77086	cg03777083
0.0824994	0.703331	2.87056	0.00483901	0.0071235	-3.55214	cg21930668
-0.151466	0.512184	-4.18183	5.51094e-05	0.000106889	0.649756	cg11934771
-0.0329806	0.287158	-0.882381	0.379326	0.41803	-7.16953	cg27079118
0.165978	0.710671	3.97865	0.000118732	0.000219523	-0.0825014	cg02381390
-0.359273	0.705439	-11.022	5.7323e-20	5.31059e-19	34.6442	cg07972572
-0.162691	0.703409	-3.63892	0.000404245	0.000692218	-1.24342	cg22137572
0.0988752	0.629807	3.04741	0.00283656	0.00431253	-3.06186	cg22125176
0.0659204	0.289508	1.33839	0.183287	0.213862	-6.66572	cg09207762
0.068568	0.184752	2.47918	0.014547	0.0200298	-4.5456	cg18479593
0.125274	0.79521	3.91371	0.000150907	0.000274739	-0.310567	cg18464364
0.199691	0.740833	5.5862	1.46111e-07	4.08866e-07	6.38987	cg16027132
0.104822	0.398563	3.00437	0.00323736	0.00488319	-3.18356	cg03916694
0.184227	0.787592	5.06309	1.49898e-06	3.66159e-06	4.1242	cg23946962
0.307136	0.569127	7.93464	1.21814e-12	5.74976e-12	17.8954	cg16025492
-0.0262666	0.164611	-0.578558	0.563966	0.59997	-7.39168	cg07121856
0.206314	0.739593	4.99122	2.04287e-06	4.89255e-06	3.82399	cg04945335
-0.0712422	0.769893	-1.86041	0.0652639	0.0817676	-5.84405	cg19234894
0.20264	0.764722	5.5504	1.72036e-07	4.77065e-07	6.23051	cg14549869
-0.275322	0.605352	-6.77011	4.96281e-10	1.82443e-09	11.964	cg18788284
0.225517	0.720538	6.05188	1.66206e-08	5.19489e-08	8.51545	cg01553434
-0.198728	0.493054	-4.54822	1.29747e-05	2.76499e-05	2.03775	cg22981993
0.223955	0.685791	6.00931	2.03481e-08	6.30001e-08	8.31724	cg17491228
-0.071979	0.588372	-1.66325	0.0988597	0.120438	-6.18455	cg14282004
0.118321	0.52836	2.63489	0.00952113	0.0134491	-4.16599	cg26646558
0.171515	0.848417	5.34097	4.42115e-07	1.16173e-06	5.31075	cg05099493
0.342685	0.488324	11.4714	4.63721e-21	4.79646e-20	37.1457	cg23606507
0.118106	0.695731	3.04941	0.00281909	0.00428808	-3.05616	cg14182496
0.191838	0.285982	4.53707	1.35743e-05	2.88385e-05	1.99426	cg02329038
-0.0474215	0.249084	-1.26575	0.208043	0.240403	-6.75951	cg20815297
0.00665084	0.29766	0.139742	0.889097	0.901403	-7.54993	cg15725440
0.140662	0.550934	3.23402	0.00157497	0.00248112	-2.5172	cg09756855
-0.0833091	0.5268	-1.67764	0.0960066	0.117204	-6.16091	cg03504078
-0.0279841	0.727757	-0.675552	0.500618	0.538417	-7.33071	cg10705391
0.182981	0.683371	5.44021	2.83395e-07	7.64392e-07	5.74388	cg18867010
0.135574	0.526184	2.92306	0.00414033	0.00615277	-3.40939	cg00773142
-0.224332	0.512574	-5.70484	8.46971e-08	2.43715e-07	6.92226	cg19448837
0.206292	0.649672	5.36028	4.05647e-07	1.07198e-06	5.39457	cg04905443
0.0771353	0.399218	1.6843	0.0947094	0.115744	-6.14991	cg26349358
0.201594	0.322024	4.67169	7.8333e-06	1.72611e-05	2.52414	cg26916621
-0.00612769	0.695531	-0.144404	0.885423	0.89821	-7.54926	cg08371556
-0.136095	0.656336	-3.35257	0.00107002	0.00172691	-2.15705	cg00634483
-0.163977	0.587956	-4.57165	1.17975e-05	2.53279e-05	2.12935	cg18062140
-0.228361	0.655025	-5.66971	9.96009e-08	2.84291e-07	6.76394	cg04487205
-0.122017	0.623398	-3.12588	0.00222153	0.00342531	-2.83616	cg06378100
-0.000371052	0.812372	-0.00996283	0.992067	0.992958	-7.5597	cg03732020
0.0403776	0.633933	1.05099	0.295365	0.332393	-7.00689	cg22965752
0.167608	0.609891	4.24753	4.27669e-05	8.4288e-05	0.892368	cg01065822
0.172512	0.618146	4.71847	6.45597e-06	1.44069e-05	2.71078	cg27304328
-0.049117	0.791081	-1.77144	0.0790073	0.0977419	-6.00216	cg08157575
0.15473	0.731259	3.98997	0.000113836	0.000211014	-0.0424193	cg05663891
0.0314808	0.73909	0.664249	0.507799	0.545524	-7.3383	cg11186706
0.153673	0.380465	3.60609	0.000453243	0.000770441	-1.35125	cg21296676
0.15365	0.750052	3.64018	0.000402464	0.000689407	-1.23926	cg25083484
-0.0377014	0.742746	-0.960231	0.33886	0.376848	-7.09791	cg20493283
-0.0947149	0.178089	-2.09334	0.0384145	0.049776	-5.39561	cg24174665
0.0305749	0.248228	0.991191	0.323574	0.361473	-7.06777	cg07423943
0.175623	0.665217	4.92166	2.74974e-06	6.46969e-06	3.5361	cg11394151
0.153141	0.766117	3.54407	0.000561497	0.000941753	-1.5528	cg02000032
-0.0268039	0.155198	-0.87188	0.385003	0.42374	-7.17873	cg07924703
-0.0769671	0.261379	-1.57743	0.117316	0.141305	-6.32139	cg18688293
-0.0395494	0.476501	-0.797678	0.426625	0.465623	-7.24066	cg18729001
-0.0687008	0.684033	-1.62589	0.106583	0.129201	-6.24497	cg23465650
0.0595859	0.332436	1.38951	0.167237	0.196415	-6.59667	cg07165756
0.161688	0.714646	3.75821	0.00026516	0.000465999	-0.845072	cg08898866
0.185828	0.751031	5.15095	1.02308e-06	2.56006e-06	4.49498	cg12167518
-0.21406	0.762878	-6.76554	5.06899e-10	1.8616e-09	11.943	cg06009685
0.227824	0.725664	5.79178	5.65839e-08	1.6617e-07	7.31645	cg06756499
-0.000802551	0.622382	-0.0213521	0.983	0.984867	-7.55952	cg13250209
0.120472	0.797872	4.87408	3.35727e-06	7.79557e-06	3.34257	cg16850192
0.201117	0.699053	4.96772	2.25924e-06	5.37815e-06	3.72643	cg17326855
0.131363	0.195951	5.29536	5.40098e-07	1.402e-06	5.11564	cg12988276
0.104103	0.475419	2.58303	0.010988	0.0153925	-4.29477	cg14489049
0.227694	0.732231	6.05084	1.67035e-08	5.21918e-08	8.51057	cg19284658
-0.00174825	0.303757	-0.0535557	0.957378	0.962541	-7.5583	cg06728103
0.0471693	0.574003	1.00673	0.316082	0.353753	-7.05229	cg26525772
-0.0101218	0.470091	-0.255398	0.798851	0.819855	-7.52696	cg19954602
0.211965	0.70219	5.40431	3.33049e-07	8.9031e-07	5.5866	cg01129958
-0.239612	0.734528	-6.92423	2.28589e-10	8.69239e-10	12.7273	cg21758773
-0.358983	0.689675	-10.5569	7.5243e-19	6.26187e-18	32.0831	cg15696506
-0.383573	0.696669	-11.7738	8.98679e-22	1.00163e-20	38.7802	cg09293816
-0.236471	0.719329	-5.89588	3.47661e-08	1.04778e-07	7.79286	cg02198701
-0.0126673	0.703662	-0.369241	0.712596	0.740635	-7.49123	cg02847220
-0.0754122	0.268579	-1.98051	0.0499219	0.0636328	-5.619	cg25372357
-0.345918	0.769761	-9.10932	2.18074e-15	1.31839e-14	24.163	cg01178680
-0.104251	0.659757	-2.66489	0.00875569	0.0124293	-4.09046	cg26545918
0.153519	0.728401	3.54704	0.000555798	0.000932975	-1.54321	cg13392874
-0.290737	0.599733	-7.68648	4.50243e-12	2.01775e-11	16.6028	cg23670353
-0.117101	0.564639	-2.41882	0.0170653	0.0232757	-4.68731	cg04517738
0.154264	0.243866	5.84155	4.46756e-08	1.32759e-07	7.54713	cg16730908
0.305123	0.248883	11.2457	1.61771e-20	1.57893e-19	35.9021	cg20210051
-0.180593	0.749601	-5.67005	9.93777e-08	2.83694e-07	6.76607	cg18058230
0.106956	0.786271	3.6991	0.000326887	0.000567214	-1.04312	cg08048194
-0.202455	0.715851	-4.57358	1.17056e-05	2.51459e-05	2.13688	cg18388786
-0.201914	0.600772	-5.69083	9.03584e-08	2.59065e-07	6.85906	cg13946341
0.082837	0.295245	1.65185	0.101166	0.123054	-6.20311	cg18075691
0.215361	0.645012	5.78902	5.73159e-08	1.6821e-07	7.30389	cg19296132
-0.0763214	0.66202	-1.87567	0.063118	0.0792532	-5.81618	cg17150809
-0.0533108	0.359733	-1.28263	0.202083	0.234031	-6.73817	cg19200086
0.0956472	0.72956	2.70103	0.00790772	0.0112987	-3.99846	cg05058313
0.0638692	0.706637	1.96346	0.051894	0.0659812	-5.65176	cg06347943
-0.0102507	0.546637	-0.250168	0.802883	0.823448	-7.52829	cg12852187
0.18749	0.688329	4.67272	7.79992e-06	1.71921e-05	2.52826	cg06484127
0.242055	0.328061	5.57035	1.57074e-07	4.37854e-07	6.31927	cg07387429
0.165378	0.68325	6.29801	5.06543e-09	1.67554e-08	9.68016	cg18980263
0.175633	0.644106	4.89253	3.1117e-06	7.26208e-06	3.41637	cg04342881
0.130883	0.241591	2.83024	0.00545052	0.00796553	-3.66061	cg10812186
-0.315518	0.556346	-8.83484	9.71998e-15	5.53027e-14	22.6805	cg13876135
-0.116131	0.213158	-2.8657	0.00491063	0.00722281	-3.56545	cg18835582
0.182556	0.767506	4.26113	4.05671e-05	8.02218e-05	0.942937	cg01554656
0.163895	0.697183	3.87404	0.000174515	0.000314969	-0.448592	cg26992150
0.174017	0.712648	3.99847	0.00011029	0.000204813	-0.0122923	cg23501468
-0.462016	0.710194	-18.1072	3.15162e-36	2.68548e-34	71.9318	cg06058681
-0.152484	0.515916	-4.02059	0.000101545	0.000189559	0.0663935	cg24456632
0.234166	0.722296	5.94062	2.81624e-08	8.58145e-08	7.99902	cg25707951
0.114557	0.500774	2.90497	0.00437032	0.00647399	-3.45889	cg02647628
-0.0631358	0.659549	-1.26974	0.206621	0.238838	-6.75449	cg19603903
0.229454	0.575825	6.78832	4.53009e-10	1.6731e-09	12.0538	cg05672174
0.0853453	0.4694	2.32249	0.0218831	0.0293956	-4.9067	cg11578532
-0.439994	0.765535	-14.034	3.97421e-27	8.48608e-26	51.06	cg20018782
0.257776	0.67231	7.84474	1.9588e-12	9.06627e-12	17.4256	cg20379984
-0.0687334	0.188927	-1.50936	0.133822	0.159665	-6.42498	cg00497232
-0.174058	0.742596	-4.94918	2.44548e-06	5.7934e-06	3.64968	cg02694099
0.191832	0.759412	4.58654	1.11039e-05	2.39295e-05	2.18772	cg07138764
0.186685	0.767843	4.46492	1.81495e-05	3.78411e-05	1.71481	cg22568695
0.228783	0.589564	6.45297	2.39043e-09	8.19197e-09	10.418	cg19935845
-0.0041623	0.691799	-0.115313	0.908389	0.918745	-7.55306	cg14011416
-0.0746303	0.705868	-1.78437	0.0768779	0.0952859	-5.97965	cg17094356
-0.239435	0.600695	-5.97073	2.44284e-08	7.49597e-08	8.13827	cg12073016
-0.116935	0.570187	-2.63523	0.00951209	0.0134375	-4.16514	cg10962762
-0.188825	0.47936	-5.09477	1.30666e-06	3.21851e-06	4.25744	cg06937882
-0.19783	0.556225	-5.81577	5.05954e-08	1.49455e-07	7.42583	cg22622057
0.203284	0.61159	5.3178	4.9024e-07	1.27911e-06	5.21021	cg04855107
-0.418854	0.802592	-12.8822	2.0506e-24	3.08536e-23	44.8378	cg23372684
0.18897	0.779376	4.3859	2.4863e-05	5.08142e-05	1.41241	cg08794539
0.229192	0.197431	6.39531	3.17015e-09	1.07222e-08	10.1407	cg12883279
0.232367	0.702745	6.89514	2.64743e-10	1.00008e-09	12.5827	cg12386575
0.320007	0.317819	12.2398	6.68177e-23	8.43161e-22	41.3669	cg16524108
0.209148	0.745686	5.05509	1.55171e-06	3.78219e-06	4.09066	cg11156733
0.225023	0.772295	7.09316	9.6795e-11	3.81989e-10	13.5741	cg10594510
-0.0265903	0.624456	-0.692315	0.490071	0.52812	-7.31923	cg22624285
-0.109395	0.528712	-2.19706	0.0299275	0.0393986	-5.18011	cg11507770
-0.414793	0.766183	-12.4611	2.05138e-23	2.73657e-22	42.544	cg06117093
-0.118832	0.650908	-2.79055	0.00611861	0.00887818	-3.76586	cg25206536
-0.176992	0.567295	-3.90184	0.000157646	0.000286242	-0.352054	cg13943133
-0.255962	0.613829	-7.61064	6.69629e-12	2.95395e-11	16.2106	cg13665414
-0.335711	0.71496	-9.16324	1.62444e-15	9.93697e-15	24.4553	cg13852284
-0.0373314	0.556884	-0.918414	0.360235	0.398656	-7.13712	cg00643296
-0.0560433	0.642681	-1.53937	0.126335	0.151375	-6.37986	cg07277017
-0.212324	0.680956	-5.87333	3.86496e-08	1.1573e-07	7.68925	cg08243524
0.181312	0.714462	4.26557	3.98725e-05	7.89333e-05	0.959479	cg04058134
-0.191516	0.323849	-4.87376	3.36915e-06	7.82187e-06	3.33944	cg10003262
0.19532	0.669838	4.65039	8.55082e-06	1.8736e-05	2.43959	cg11123847
-0.454774	0.767964	-15.6721	6.78448e-31	2.42491e-29	59.7028	cg24892069
0.306601	0.339782	8.88297	7.48365e-15	4.30071e-14	22.9398	cg26730025
-0.141762	0.323295	-3.90382	0.000156505	0.000284306	-0.345156	cg09447808
0.12419	0.735338	3.5813	0.000493896	0.000835249	-1.43213	cg19264170
0.26199	0.52901	7.54658	9.35506e-12	4.07176e-11	15.8802	cg05875066
0.0399932	0.365635	0.883135	0.37892	0.417624	-7.16886	cg02323277
-0.373213	0.777755	-10.9963	6.60786e-20	6.08989e-19	34.5028	cg13790288
-0.0921084	0.645738	-2.65404	0.00902567	0.0127869	-4.11785	cg19673125
0.143344	0.727158	3.70318	0.000322474	0.000559861	-1.0301	cg24669741
-0.0545405	0.175422	-1.69937	0.0918264	0.112485	-6.12487	cg02696790
0.0679679	0.64398	1.93523	0.0553034	0.0700416	-5.70541	cg21757872
0.20506	0.724082	4.86755	3.45866e-06	8.01635e-06	3.31406	cg18054181
0.114664	0.734855	3.27961	0.00135896	0.00216043	-2.37996	cg01534253
0.29462	0.344031	9.11953	2.06257e-15	1.25007e-14	24.2183	cg18288119
-0.217391	0.619273	-5.45381	2.66544e-07	7.21157e-07	5.80362	cg18618429
0.0490603	0.712479	1.1391	0.256921	0.292066	-6.91083	cg10597362
-0.113187	0.167786	-4.05785	8.81944e-05	0.000166056	0.200546	cg11059617
0.0639724	0.281382	1.95721	0.0526334	0.0668621	-5.66371	cg15209885
0.175171	0.370073	3.92218	0.000146297	0.000266827	-0.281063	cg19364021
0.0788053	0.369834	2.10982	0.0369413	0.0479855	-5.36202	cg10542127
0.112732	0.603241	3.51774	0.000614416	0.00102472	-1.63746	cg04710115
0.257136	0.429494	8.37614	1.14616e-13	5.92581e-13	20.2345	cg09160681
0.29	0.342869	11.0781	4.09331e-20	3.84351e-19	34.9783	cg02988984
0.376433	0.240314	15.0954	1.37834e-29	4.08575e-28	56.7026	cg13740929
0.167417	0.815098	4.4053	2.30218e-05	4.72645e-05	1.48629	cg17876742
-0.146794	0.44482	-4.46488	1.81525e-05	3.78466e-05	1.71465	cg20870559
-0.229546	0.759473	-6.61734	1.06261e-09	3.78148e-09	11.2149	cg12027068
0.234655	0.70588	6.693	7.29471e-10	2.63769e-09	11.5849	cg09998078
0.0908575	0.811679	2.83698	0.00534361	0.00781861	-3.64256	cg26876834
0.24299	0.367984	8.2665	2.05829e-13	1.04062e-12	19.6545	cg11697038
-0.122625	0.222029	-2.96524	0.00364642	0.00546027	-3.2929	cg21148362
0.136931	0.696265	3.81607	0.00021539	0.000383678	-0.648197	cg09018558
-0.245712	0.215161	-6.97366	1.78009e-10	6.8409e-10	12.9737	cg25431399
-0.382243	0.717247	-10.4839	1.12668e-18	9.20048e-18	31.6816	cg00899659
0.216734	0.672091	5.30116	5.27883e-07	1.37209e-06	5.13822	cg18134731
-0.0314478	0.321239	-0.708819	0.479805	0.518223	-7.30765	cg21517904
0.0537241	0.683291	1.15043	0.252243	0.287179	-6.89792	cg21216130
0.161702	0.739227	4.96523	2.28335e-06	5.43228e-06	3.71614	cg24830101
-0.162942	0.710679	-4.05921	8.78446e-05	0.000165438	0.204539	cg22505898
-0.0858933	0.625337	-2.56159	0.0116515	0.0162611	-4.34733	cg03425782
0.200353	0.724936	4.90555	2.94451e-06	6.89932e-06	3.46984	cg00451651
0.111525	0.662212	2.62379	0.00981931	0.0138467	-4.19375	cg10070788
-0.26755	0.461589	-6.84562	3.3975e-10	1.26903e-09	12.337	cg17154395
0.0927731	0.484159	2.35408	0.020185	0.0272525	-4.83564	cg13493071
-0.3558	0.587949	-11.9167	3.96138e-22	4.60886e-21	39.5947	cg02064267
0.0242907	0.216195	0.866835	0.38775	0.426531	-7.18312	cg12075497
-0.0210623	0.68956	-0.711596	0.478086	0.516513	-7.30568	cg21953905
-0.289892	0.603985	-7.0298	1.33878e-10	5.20811e-10	13.2545	cg04197452
-0.24504	0.676364	-7.00532	1.51604e-10	5.8673e-10	13.1319	cg08034867
0.0385678	0.190039	1.25174	0.213082	0.245748	-6.77701	cg13208318
0.143328	0.40477	4.73176	6.09768e-06	1.36581e-05	2.76565	cg09720117
0.160184	0.668527	4.03035	9.79038e-05	0.000183168	0.10119	cg14790600
-0.326162	0.71499	-8.3418	1.39133e-13	7.14534e-13	20.043	cg05961294
-0.263643	0.676368	-7.18129	6.18013e-11	2.48932e-10	14.0166	cg04473902
0.0153598	0.680192	0.51242	0.609293	0.643401	-7.42787	cg24852319
0.18798	0.731225	4.56481	1.21301e-05	2.59857e-05	2.10257	cg13955622
0.0393864	0.796685	1.28068	0.202761	0.234768	-6.74066	cg13765961
0.143316	0.754405	3.26345	0.00143215	0.00226919	-2.42879	cg07959864
-0.194831	0.744331	-4.68556	7.39769e-06	1.63619e-05	2.57934	cg09682183
0.0560158	0.418575	1.13233	0.25974	0.295067	-6.91847	cg17837517
0.251084	0.327577	6.75326	5.39957e-10	1.97861e-09	11.881	cg18893120
-0.0356039	0.557737	-0.726042	0.46922	0.507847	-7.29528	cg25237396
-0.429878	0.640731	-13.0448	8.45753e-25	1.33873e-23	45.7201	cg03417473
-0.0578495	0.580088	-1.77107	0.0790743	0.0978163	-6.00281	cg15325961
-0.33091	0.651826	-10.0575	1.19069e-17	8.84625e-17	29.3375	cg18054725
-0.0618854	0.736509	-1.61445	0.109043	0.131974	-6.26321	cg20126775
-0.0634919	0.182373	-2.22384	0.0280172	0.0370327	-5.12285	cg02436796
-0.021384	0.73293	-0.554475	0.58028	0.615807	-7.40536	cg17016777
-0.408481	0.733589	-12.1425	1.17958e-22	1.4503e-21	40.802	cg15893295
-0.31229	0.507661	-8.13951	4.10323e-13	2.02133e-12	18.9722	cg02010752
0.123277	0.733753	4.01958	0.000101839	0.000190051	0.0634784	cg17639493
-0.404762	0.703739	-12.4169	2.61344e-23	3.44696e-22	42.3028	cg02703870
0.0648178	0.383213	1.95559	0.0528255	0.0670855	-5.66678	cg08727311
0.424511	0.229398	16.8394	1.72028e-33	9.22294e-32	65.6567	cg23987137
-0.0163983	0.447662	-0.366344	0.71475	0.742594	-7.4923	cg08511886
0.157513	0.771786	4.66093	8.18813e-06	1.79902e-05	2.48139	cg13324779
0.00505234	0.222763	0.124645	0.901012	0.912177	-7.55193	cg04961582
0.194546	0.748848	4.81124	4.3842e-06	1.00201e-05	3.0847	cg12700995
-0.20077	0.509528	-5.01296	1.86078e-06	4.48515e-06	3.9145	cg15961744
-0.0617173	0.762402	-2.23172	0.0274764	0.03636	-5.10588	cg05106502
0.201613	0.646938	5.27496	5.9292e-07	1.53039e-06	5.0252	cg08933000
0.226977	0.709486	6.5547	1.44881e-09	5.08379e-09	10.9101	cg06573570
0.0463834	0.747006	1.34353	0.181623	0.212078	-6.65889	cg22794244
0.0376535	0.292465	1.09129	0.277322	0.313654	-6.9639	cg15746620
0.115505	0.763741	3.63116	0.000415289	0.000709688	-1.26887	cg24661184
0.159187	0.791356	4.92623	2.69673e-06	6.35387e-06	3.55495	cg08723913
0.0374197	0.628079	0.781789	0.435871	0.474814	-7.25321	cg17585889
0.423617	0.311099	16.0768	8.38304e-32	3.45005e-30	61.7858	cg17240198
0.133154	0.460905	4.00215	0.000108786	0.000202232	0.00078294	cg09641089
-0.216554	0.552108	-5.8752	3.83117e-08	1.14773e-07	7.69784	cg02149069
-0.0944634	0.610617	-2.33504	0.021194	0.0285286	-4.87857	cg27326514
-0.305693	0.727007	-7.78081	2.74328e-12	1.25318e-11	17.0926	cg09672452
0.125078	0.701502	3.45268	0.000766203	0.00126202	-1.84459	cg12582728
-0.0594594	0.654218	-1.57083	0.118842	0.143018	-6.33163	cg17765387
0.24653	0.254437	8.42497	8.79226e-14	4.59313e-13	20.497	cg02389040
0.138166	0.737281	3.69214	0.000335307	0.000580951	-1.06697	cg13180280
-0.0114907	0.409707	-0.306528	0.759732	0.784096	-7.51252	cg18813545
0.343004	0.622924	9.0424	3.14168e-15	1.86948e-14	23.8008	cg10369203
-0.141232	0.310002	-3.83673	0.000199879	0.00035779	-0.577342	cg19567295
0.128012	0.761753	3.25764	0.00145937	0.00230987	-2.44631	cg26685752
0.11577	0.787119	4.22069	4.7388e-05	9.27743e-05	0.793935	cg12486762
-0.00443423	0.517206	-0.0941505	0.925146	0.933656	-7.55529	cg00588430
0.0546731	0.381215	1.4993	0.136409	0.162536	-6.43993	cg21529807
0.181748	0.76778	4.34366	2.93756e-05	5.93231e-05	1.25235	cg22905726
0.181567	0.716437	4.45511	1.88768e-05	3.9265e-05	1.67703	cg07223984
0.448574	0.181829	15.6977	5.9387e-31	2.13879e-29	59.8354	cg01539849
-0.139605	0.270983	-3.02731	0.00301761	0.00457112	-3.11886	cg19909865
0.20671	0.581416	5.95717	2.60456e-08	7.9685e-08	8.07551	cg25225607
-0.36641	0.75456	-11.5997	2.33016e-21	2.48697e-20	37.8314	cg20656587
-0.138096	0.321176	-3.27999	0.00135728	0.00215801	-2.37881	cg14196225
-0.0290927	0.754221	-0.753348	0.452709	0.491538	-7.27506	cg06697595
-0.118201	0.352387	-2.69316	0.00808578	0.0115384	-4.01859	cg04130163
-0.309195	0.673535	-8.45016	7.7746e-14	4.07911e-13	20.6195	cg07171609
-0.0267296	0.733378	-0.755531	0.451403	0.49025	-7.27341	cg26450149
-0.299282	0.72629	-7.84186	1.98883e-12	9.201e-12	17.4106	cg26450106
0.169162	0.709133	4.04104	9.40538e-05	0.000176385	0.139425	cg14245239
-0.2509	0.544484	-8.00923	8.16788e-13	3.9142e-12	18.2906	cg11508714
0.174766	0.724795	4.40511	2.30398e-05	4.72995e-05	1.48554	cg21207817
-0.197136	0.743144	-4.42879	2.09682e-05	4.33155e-05	1.57605	cg09243824
0.222639	0.401758	5.43597	2.88866e-07	7.78471e-07	5.72525	cg14181289
-0.188798	0.482089	-4.53121	1.38996e-05	2.94834e-05	1.97146	cg11646192
0.258653	0.335996	7.01384	1.45189e-10	5.62824e-10	13.1745	cg08883213
-0.0547712	0.72536	-1.56327	0.12061	0.144985	-6.3433	cg10855773
-0.170552	0.522604	-4.26241	4.03662e-05	7.98454e-05	0.947691	cg02582963
0.102522	0.615023	2.41347	0.0173057	0.0235841	-4.6997	cg15451248
0.03677	0.774838	1.04854	0.296485	0.333525	-7.00945	cg13795321
0.210333	0.718397	5.25103	6.59099e-07	1.69073e-06	4.92229	cg15230985
0.160381	0.215767	5.88461	3.65074e-08	1.09736e-07	7.74465	cg14894144
0.156257	0.776965	5.14917	1.02843e-06	2.57255e-06	4.48961	cg00016127
-0.120882	0.614236	-3.08161	0.00255129	0.0039027	-2.96408	cg00868074
-0.369629	0.663952	-11.3035	1.20774e-20	1.1955e-19	36.1939	cg20327163
0.189711	0.746086	5.69925	8.69132e-08	2.49729e-07	6.89703	cg09765258
0.182116	0.710458	4.54161	1.3327e-05	2.83447e-05	2.01196	cg21244038
0.231084	0.660289	6.15629	1.00895e-08	3.23167e-08	9.00466	cg13096278
0.0284943	0.502308	0.617039	0.538372	0.575352	-7.36861	cg17096289
-0.262156	0.627609	-7.82477	2.17633e-12	1.0028e-11	17.3215	cg27451610
0.0680477	0.565222	1.73635	0.0850555	0.104714	-6.06252	cg09076584
0.0457215	0.789628	1.54399	0.125205	0.150107	-6.37283	cg15915361
0.26226	0.290012	8.36751	1.20614e-13	6.22134e-13	20.1842	cg23662178
-0.0489363	0.685511	-1.45919	0.147112	0.174351	-6.49852	cg11591267
-0.0468052	0.508556	-1.07943	0.282552	0.319136	-6.97672	cg09124496
0.147868	0.614036	3.72811	0.000295184	0.000515419	-0.946532	cg06466839
-0.000685011	0.772035	-0.0145304	0.988431	0.989648	-7.55964	cg16276523
-0.339631	0.755582	-10.5671	7.10709e-19	5.93158e-18	32.1398	cg06762457
-0.220255	0.275423	-5.71756	7.98592e-08	2.30456e-07	6.97972	cg00138474
-0.184055	0.4547	-4.71077	6.66525e-06	1.48392e-05	2.67998	cg00192031
0.0979033	0.716438	2.10788	0.0371122	0.0481949	-5.36599	cg17980999
-0.293423	0.616715	-7.75655	3.11664e-12	1.41721e-11	16.9664	cg00401745
0.459847	0.289838	16.6877	3.70648e-33	1.88043e-31	64.8922	cg16537483
0.200306	0.38757	5.03387	1.70056e-06	4.12302e-06	4.00181	cg07839313
-0.0250157	0.717253	-0.630362	0.52965	0.566868	-7.36028	cg22220502
-0.0575213	0.527036	-1.35284	0.178636	0.20887	-6.64645	cg07159230
-0.0431613	0.157968	-1.60994	0.11002	0.133065	-6.27036	cg15184386
-0.0498298	0.661029	-1.22543	0.222802	0.256074	-6.80937	cg20592766
-0.249167	0.780672	-8.664	2.42041e-14	1.32816e-13	21.7752	cg08079170
-0.366424	0.675427	-10.4061	1.73369e-18	1.39178e-17	31.253	cg24338833
0.12077	0.399741	3.14151	0.00211488	0.00327175	-2.79063	cg10567744
0.118593	0.720846	3.99057	0.000113461	0.000210326	-0.039472	cg07737175
0.131498	0.70866	3.7617	0.000261869	0.000460493	-0.833252	cg18399935
0.0567833	0.410047	1.11697	0.266226	0.301962	-6.93566	cg21081971
0.134641	0.281098	4.39446	2.40048e-05	4.91626e-05	1.44594	cg07474682
-0.00655007	0.55997	-0.213502	0.831295	0.849373	-7.53683	cg03706951
0.117501	0.364503	2.95636	0.00374561	0.00559984	-3.31753	cg13425960
-0.013119	0.354528	-0.28928	0.772864	0.796117	-7.51768	cg01156070
-0.0122041	0.773901	-0.39439	0.693989	0.723343	-7.48159	cg17717866
0.0443025	0.566175	1.18568	0.238081	0.272287	-6.85699	cg03000585
0.200816	0.735681	4.81874	4.24832e-06	9.72815e-06	3.11514	cg02524003
0.119643	0.808037	3.6005	0.00046212	0.000784803	-1.36952	cg04396421
0.0336486	0.528785	0.869642	0.386224	0.425017	-7.18068	cg18059397
0.123045	0.658469	3.0131	0.00315206	0.00476177	-3.15899	cg23620236
0.149193	0.739743	3.56185	0.000528191	0.000889592	-1.4953	cg00969680
-0.00283933	0.183614	-0.0971457	0.922772	0.931468	-7.555	cg04635736
-0.383831	0.722935	-10.9634	7.93047e-20	7.25986e-19	34.3212	cg07586008
-0.0836738	0.179276	-2.65002	0.00912719	0.0129225	-4.12796	cg12180270
0.194196	0.698653	5.02058	1.80072e-06	4.34822e-06	3.94631	cg13973594
0.119034	0.337717	2.50035	0.0137497	0.0189988	-4.49531	cg08366845
-0.32884	0.709066	-8.72802	1.73476e-14	9.64679e-14	22.1061	cg00280235
-0.0107112	0.654152	-0.358451	0.720632	0.747984	-7.49518	cg08425508
0.0714653	0.197364	2.34716	0.0205433	0.0277054	-4.8512	cg13407975
0.272296	0.205112	9.41976	3.92007e-16	2.53742e-15	25.8656	cg24036116
-0.112759	0.569631	-3.57303	0.000508107	0.000857923	-1.45888	cg13256160
0.277025	0.255146	12.0157	2.2942e-22	2.73693e-21	40.1386	cg26388730
-0.42264	0.725854	-13.2649	2.5387e-25	4.2947e-24	46.9187	cg03818307
-0.381155	0.600726	-11.7537	1.00451e-21	1.11457e-20	38.6693	cg14087351
-0.113009	0.646916	-2.66107	0.00885	0.0125546	-4.10012	cg16708623
0.241314	0.515162	7.07385	1.06997e-10	4.20343e-10	13.4754	cg23250019
-0.122384	0.463111	-2.98616	0.00342209	0.00514463	-3.23458	cg10224107
0.227835	0.206453	5.50505	2.11406e-07	5.795e-07	6.02953	cg19335130
0.191723	0.613981	5.13037	1.1192e-06	2.78526e-06	4.40778	cg14948795
0.0496158	0.184915	1.83412	0.0690961	0.0862464	-5.89152	cg17282004
-0.0823186	0.164901	-2.56646	0.0114975	0.0160577	-4.33542	cg24382527
0.0465637	0.611912	1.34092	0.182468	0.212981	-6.66237	cg21938541
0.0987291	0.340468	3.11434	0.00230315	0.00354439	-2.86957	cg20329047
0.2332	0.441229	6.05648	1.62604e-08	5.08728e-08	8.53691	cg23638042
-0.0649147	0.512447	-1.53855	0.126533	0.151593	-6.3811	cg00233420
0.197435	0.448431	5.87129	3.90206e-08	1.16781e-07	7.6799	cg00092992
-0.312152	0.488055	-7.90124	1.45352e-12	6.81151e-12	17.7207	cg20731529
0.0560657	0.738735	1.12948	0.260936	0.296324	-6.92168	cg22035229
-0.112852	0.504935	-2.72541	0.00737848	0.0105879	-3.93577	cg23279192
-0.101859	0.644363	-2.88155	0.00468562	0.00691247	-3.5226	cg21230162
0.122441	0.306424	2.73351	0.0072099	0.0103594	-3.91483	cg07318204
-0.292015	0.629922	-9.01579	3.6321e-15	2.14919e-14	23.6569	cg01753263
0.143987	0.207156	4.40804	2.27728e-05	4.67871e-05	1.49674	cg26385126
0.178152	0.746696	4.26745	3.95831e-05	7.84011e-05	0.966455	cg11124847
0.167097	0.731556	4.97212	2.21707e-06	5.28371e-06	3.74469	cg20702830
-0.0223456	0.261552	-0.458702	0.647274	0.679565	-7.45404	cg20866694
0.136367	0.23189	5.34091	4.4098e-07	1.15906e-06	5.31294	cg16905506
-0.189437	0.57549	-4.08387	8.00431e-05	0.000151554	0.29325	cg03983740
-0.449752	0.768255	-15.037	1.87303e-29	5.43519e-28	56.397	cg24545967
0.0573235	0.656803	1.93029	0.0559133	0.0707731	-5.71469	cg08647730
0.0304759	0.726146	0.768651	0.443603	0.482469	-7.2634	cg22897419
-0.234723	0.340762	-5.67025	9.93542e-08	2.83635e-07	6.76637	cg20633883
0.161165	0.772429	5.5197	1.97155e-07	5.42746e-07	6.09724	cg00344202
-0.171825	0.342107	-3.9942	0.000112059	0.00020789	-0.0274358	cg08211091
-0.13142	0.638358	-4.21968	4.76017e-05	9.31448e-05	0.789732	cg19137107
-0.143553	0.603033	-3.3968	0.000924026	0.00150461	-2.01995	cg10118462
0.107905	0.589492	2.95982	0.0037067	0.00554526	-3.30795	cg09437783
-0.00562055	0.400673	-0.142216	0.887147	0.899738	-7.54958	cg23731595
-0.0184429	0.66108	-0.438944	0.661488	0.692728	-7.46295	cg23202167
0.313571	0.207439	10.9939	6.52843e-20	6.01949e-19	34.5138	cg20107668
0.0305593	0.6482	0.942733	0.347702	0.38585	-7.11452	cg19520372
-0.0949371	0.859916	-2.46926	0.0149393	0.0205386	-4.5692	cg15375772
-0.0992193	0.21524	-2.51885	0.0130827	0.0181365	-4.45094	cg17173767
-0.180396	0.319298	-5.10551	1.24712e-06	3.0816e-06	4.30271	cg16648632
0.0890749	0.740999	2.54441	0.0122091	0.0169941	-4.38918	cg25773630
0.107106	0.719089	3.45537	0.000758987	0.00125086	-1.83581	cg05829145
-0.300569	0.703263	-7.87538	1.66636e-12	7.7726e-12	17.5855	cg00521239
-0.060139	0.26648	-1.49429	0.137711	0.163992	-6.44732	cg07702236
-0.18342	0.580827	-4.70784	6.74656e-06	1.50098e-05	2.66827	cg24361808
-0.2999	0.68377	-8.27578	1.98171e-13	1.0037e-12	19.6927	cg16016319
0.204589	0.216239	4.9968	1.99453e-06	4.78488e-06	3.84721	cg12026095
-0.183386	0.681038	-4.1053	7.38035e-05	0.000140496	0.370703	cg22832557
0.2057	0.68182	5.16009	9.82988e-07	2.46546e-06	4.53381	cg14744155
0.19011	0.668556	4.63183	9.22759e-06	2.01242e-05	2.36613	cg18585263
0.192913	0.65424	5.32428	4.76316e-07	1.2451e-06	5.23825	cg00920126
-0.0346651	0.711884	-0.790879	0.430567	0.469565	-7.24606	cg20183519
-0.104086	0.514491	-2.25469	0.0259568	0.0344885	-5.05621	cg16752400
-0.0895964	0.648346	-2.09646	0.0381312	0.0494308	-5.38926	cg13492331
0.045727	0.850135	0.930673	0.353882	0.392168	-7.1258	cg13747275
0.00332329	0.619653	0.076825	0.93889	0.945996	-7.55678	cg11840849
-0.195261	0.723648	-6.45325	2.3741e-09	8.13949e-09	10.4243	cg23449764
0.153188	0.728545	3.80738	0.00022225	0.000395168	-0.677911	cg10137191
0.176111	0.677601	5.22774	7.30444e-07	1.86223e-06	4.82236	cg26993798
0.120072	0.669593	2.78089	0.00629213	0.00911116	-3.79128	cg00418528
-0.0571286	0.363179	-1.42463	0.156847	0.184992	-6.54778	cg05366204
0.0643859	0.764109	1.61997	0.107851	0.130634	-6.25442	cg26917665
-0.076733	0.449056	-1.76612	0.0799052	0.0987799	-6.01139	cg26612727
0.361179	0.315405	11.1833	2.34817e-20	2.26155e-19	35.5323	cg08177332
0.169686	0.782447	5.70055	8.60766e-08	2.47476e-07	6.90611	cg06483795
-0.305007	0.65871	-9.08286	2.51956e-15	1.51299e-14	24.0197	cg25008858
0.152804	0.761851	4.18867	5.36812e-05	0.000104285	0.674865	cg25655978
0.205452	0.693826	6.09987	1.32202e-08	4.17363e-08	8.73974	cg03840912
-0.442681	0.778461	-15.9449	1.65362e-31	6.50585e-30	61.1091	cg16240480
0.225502	0.709794	5.72517	7.70943e-08	2.22885e-07	7.01415	cg24580175
-0.318468	0.461404	-9.62031	1.32521e-16	8.95914e-16	26.9434	cg05826596
-0.0356868	0.147779	-1.27461	0.204892	0.237014	-6.74834	cg20148210
-0.339259	0.649262	-9.39906	4.46727e-16	2.87753e-15	25.7367	cg02627216
-0.035615	0.32239	-1.10972	0.269327	0.305238	-6.9437	cg12114888
-0.0966831	0.172387	-2.52218	0.0129659	0.0179832	-4.44293	cg05052324
0.029493	0.593184	0.776537	0.438952	0.477862	-7.25731	cg08855551
-0.424149	0.819636	-13.6713	2.76801e-26	5.29697e-25	49.126	cg08698997
0.150485	0.185051	5.34344	4.36036e-07	1.14694e-06	5.32391	cg05374271
0.129504	0.242908	4.35132	2.84611e-05	5.76054e-05	1.28246	cg21062347
0.0943652	0.802722	3.45725	0.000753989	0.00124322	-1.82968	cg20544216
-0.139771	0.328043	-3.61948	0.000432617	0.000737402	-1.30736	cg26144458
-0.0715345	0.562227	-1.4921	0.138285	0.164619	-6.45056	cg01410746
0.148892	0.730258	3.5588	0.000533772	0.000898305	-1.50519	cg07023324
-0.323864	0.786329	-8.9215	6.06888e-15	3.51742e-14	23.1476	cg22460896
0.270565	0.324038	8.322	1.54714e-13	7.90949e-13	19.9379	cg14003866
-0.164029	0.717795	-4.72249	6.34921e-06	1.41827e-05	2.72688	cg21454485
-0.0176895	0.702782	-0.50331	0.615664	0.649576	-7.43251	cg12373951
-0.105453	0.355788	-2.71074	0.007693	0.0110098	-3.97356	cg25329734
0.155351	0.733676	3.55125	0.000547814	0.000920251	-1.52961	cg08240652
0.1285	0.422359	3.43214	0.00082103	0.00134682	-1.90934	cg16211174
-0.0208182	0.359723	-0.452407	0.651789	0.68381	-7.45692	cg18991169
0.136316	0.572056	3.40032	0.000913229	0.00148793	-2.00896	cg09845996
0.222093	0.269823	5.29456	5.43565e-07	1.41063e-06	5.10974	cg17465112
0.305765	0.217996	9.97096	1.88924e-17	1.37731e-16	28.8781	cg09073799
-0.363715	0.741137	-10.6296	5.0305e-19	4.2623e-18	32.4835	cg07249730
-0.0704325	0.173334	-2.69178	0.00811512	0.0115773	-4.02195	cg26675326
0.204129	0.684207	4.91007	2.88855e-06	6.77652e-06	3.48842	cg19873842
0.101037	0.784425	3.64068	0.000401449	0.000687748	-1.23704	cg25516542
0.166942	0.680243	3.81048	0.000219781	0.000391022	-0.667323	cg00572889
-0.177775	0.312032	-3.77534	0.000249389	0.000439967	-0.787032	cg08493294
-0.207614	0.299308	-5.17902	9.04819e-07	2.27874e-06	4.61431	cg01577165
0.0484371	0.156003	1.80123	0.074159	0.0921232	-5.95002	cg09479241
0.227319	0.692837	6.00467	2.08011e-08	6.43364e-08	8.29567	cg26915779
0.0142324	0.762846	0.433296	0.665574	0.696655	-7.46542	cg15097640
-0.0488695	0.188131	-1.56664	0.119815	0.144112	-6.3381	cg03126946
-0.142225	0.361535	-3.32824	0.00115928	0.00186136	-2.23183	cg06300469
-0.37767	0.653123	-10.814	1.81321e-19	1.60187e-18	33.4985	cg10780949
-0.0429481	0.378272	-1.075	0.284521	0.321167	-6.98147	cg12731671
-0.319082	0.644157	-8.47083	6.95626e-14	3.66721e-13	20.7297	cg04415270
0.188472	0.576041	4.87384	3.36797e-06	7.81931e-06	3.33978	cg08342919
-0.146033	0.48669	-3.78922	0.000237264	0.000419895	-0.739837	cg25799433
0.0867174	0.718722	2.23182	0.0274737	0.0363569	-5.10573	cg20207327
-0.236014	0.37564	-6.51375	1.77309e-09	6.16131e-09	10.7116	cg06394247
0.105525	0.573588	2.91444	0.0042485	0.00630341	-3.43301	cg22372668
-0.256059	0.454969	-7.09247	9.73067e-11	3.83901e-10	13.569	cg17894755
-0.0274591	0.57217	-0.785291	0.433823	0.472761	-7.25047	cg04578362
0.15684	0.568209	4.19507	5.23766e-05	0.000101909	0.698395	cg23782909
0.166609	0.439721	4.30773	3.38246e-05	6.76833e-05	1.11711	cg20918537
-0.254658	0.740285	-7.24899	4.36619e-11	1.78425e-10	14.3594	cg21139587
-0.18831	0.56914	-5.37943	3.72354e-07	9.88849e-07	5.47795	cg17136011
0.211996	0.567732	5.78655	5.79793e-08	1.70066e-07	7.29264	cg10192641
0.261259	0.529294	6.33349	4.28509e-09	1.42881e-08	9.84481	cg06890610
0.221421	0.321161	7.0812	1.02725e-10	4.04313e-10	13.5153	cg06579626
0.138958	0.189655	5.29195	5.48332e-07	1.42204e-06	5.10092	cg04020309
0.192854	0.781387	4.6319	9.22512e-06	2.01202e-05	2.36639	cg03699633
-0.173365	0.423126	-4.21407	4.86781e-05	9.51347e-05	0.768451	cg00831710
-0.118417	0.726346	-2.97577	0.00353189	0.00529861	-3.2636	cg23916104
0.272665	0.500615	8.16535	3.5752e-13	1.77168e-12	19.1085	cg01717482
-0.29224	0.73552	-7.79041	2.6081e-12	1.19379e-11	17.1425	cg14989033
0.155688	0.594158	4.40005	2.35072e-05	4.82041e-05	1.46625	cg24771908
0.466561	0.392501	18.0674	3.82873e-36	3.21548e-34	71.7381	cg08969102
0.19728	0.760373	4.84689	3.77379e-06	8.70323e-06	3.2297	cg04334979
-0.0330429	0.432395	-0.965518	0.336217	0.374269	-7.09283	cg25520910
0.0826705	0.442639	2.2926	0.0236037	0.0315641	-4.9731	cg24804060
-0.00665619	0.789424	-0.187719	0.851412	0.86772	-7.54203	cg12214614
0.0242575	0.384328	0.704394	0.482545	0.520866	-7.31078	cg20473420
0.131208	0.237828	4.46771	1.79188e-05	3.73876e-05	1.72686	cg05926722
0.194632	0.698138	4.86325	3.52218e-06	8.15421e-06	3.29646	cg05234387
0.0016147	0.796299	0.0564394	0.955085	0.960489	-7.55814	cg14861920
0.185351	0.749728	4.53208	1.38509e-05	2.93834e-05	1.97484	cg16456371
0.103079	0.757477	2.82437	0.00554482	0.00809559	-3.67624	cg02735962
0.0326636	0.697855	0.925389	0.356611	0.394915	-7.1307	cg04500819
0.154622	0.722886	4.72614	6.2537e-06	1.39813e-05	2.74152	cg10333400
0.0952907	0.866431	3.13734	0.0021419	0.00331077	-2.80251	cg17551891
-0.095366	0.443625	-1.9495	0.0535568	0.0679516	-5.67838	cg23453435
0.0631731	0.497603	1.32336	0.188219	0.219145	-6.68554	cg19816125
-0.0963305	0.600029	-2.23173	0.0274799	0.0363631	-5.10593	cg07308384
0.218075	0.488478	6.05824	1.61248e-08	5.04678e-08	8.54511	cg05793094
0.213832	0.648207	6.5073	1.83032e-09	6.35104e-09	10.6804	cg22779330
0.0214776	0.296564	0.650535	0.516584	0.55407	-7.34733	cg10016788
-0.0349371	0.151609	-1.2578	0.210889	0.243406	-6.76947	cg07469981
0.0859573	0.630939	2.32713	0.0216261	0.0290729	-4.89632	cg14575790
-0.417169	0.705539	-13.4808	7.73434e-26	1.39909e-24	48.1022	cg06514003
-0.367922	0.714884	-10.9223	9.95352e-20	9.01168e-19	34.0952	cg05718255
0.00627344	0.279757	0.154693	0.877322	0.891022	-7.54771	cg23237972
-0.0406935	0.665121	-0.859129	0.391974	0.430752	-7.18976	cg01864791
0.142266	0.734117	4.06042	8.74457e-05	0.000164746	0.208879	cg06758605
-0.102607	0.571431	-2.09043	0.0386795	0.0500998	-5.40151	cg00404187
-0.230474	0.4227	-6.04545	1.71375e-08	5.34802e-08	8.48544	cg04754315
0.158576	0.780492	5.01139	1.87216e-06	4.51149e-06	3.90851	cg26657235
0.188824	0.749481	4.52844	1.40562e-05	2.97928e-05	1.96067	cg12762303
-0.178097	0.723106	-5.49643	2.19829e-07	6.01243e-07	5.99144	cg23895495
-0.418791	0.696348	-13.2378	2.93127e-25	4.92104e-24	46.7753	cg11671265
0.0267662	0.706404	0.635671	0.526195	0.563408	-7.35691	cg00334274
0.164602	0.698277	4.59052	1.09254e-05	2.35637e-05	2.20334	cg14714364
0.143873	0.74306	3.39791	0.000920603	0.00149943	-2.01648	cg09924241
0.146926	0.740687	5.00863	1.89124e-06	4.55392e-06	3.89846	cg07959741
0.237113	0.554637	7.35506	2.52756e-11	1.05751e-10	14.8988	cg02242572
-0.00587934	0.657189	-0.125866	0.900048	0.911284	-7.55178	cg04992191
0.145803	0.53352	4.612	1.00033e-05	2.17014e-05	2.28825	cg18538961
0.05577	0.53104	1.27253	0.205633	0.237797	-6.75097	cg20112984
-0.23614	0.532355	-5.75224	6.80048e-08	1.97783e-07	7.13674	cg21610090
0.106116	0.735898	3.57234	0.000509052	0.000859386	-1.46074	cg11100581
-0.0118183	0.572711	-0.335598	0.737757	0.763849	-7.50314	cg08144358
0.0634732	0.225682	1.44477	0.151115	0.178755	-6.51921	cg23994043
0.135945	0.693653	3.27817	0.00136533	0.0021699	-2.38432	cg03609435
0.402306	0.325028	11.7168	1.2313e-21	1.35199e-20	38.4667	cg09205083
0.394119	0.26257	14.8911	4.04031e-29	1.11501e-27	55.6311	cg08940505
-0.219582	0.508951	-5.56061	1.64213e-07	4.56636e-07	6.27591	cg19868593
-0.137083	0.338393	-3.58764	0.000483187	0.000818326	-1.4115	cg08076018
0.107144	0.793208	2.95182	0.00379729	0.00567197	-3.33011	cg01096381
0.0209985	0.316424	0.613811	0.540497	0.577393	-7.3706	cg09276445
0.0486099	0.327109	1.13157	0.26006	0.295398	-6.91933	cg20563666
0.465972	0.15944	17.3853	1.11275e-34	7.27053e-33	68.3835	cg03061778
0.113149	0.264943	3.36422	0.00102961	0.00166551	-2.12109	cg02254551
-0.330652	0.716052	-8.87585	7.77862e-15	4.46504e-14	22.9015	cg06999762
-0.261077	0.638696	-6.26696	5.91786e-09	1.94215e-08	9.52797	cg04308687
0.426667	0.180428	13.9116	7.52676e-27	1.54754e-25	50.4232	cg07922606
-0.244287	0.644862	-6.03079	1.83752e-08	5.7163e-08	8.41713	cg09667394
0.102994	0.681439	2.93112	0.00404138	0.00601537	-3.38723	cg16744911
-0.184343	0.668209	-4.2009	5.12134e-05	9.97712e-05	0.719877	cg11469908
0.164134	0.718684	3.87987	0.000170843	0.000308673	-0.428404	cg23630124
0.169511	0.731107	5.57789	1.51267e-07	4.22543e-07	6.35569	cg04091914
-0.0209942	0.146956	-0.763588	0.446601	0.485475	-7.26729	cg03625676
-0.148323	0.683622	-4.01169	0.000104981	0.00019556	0.0346987	cg16338365
-0.0951804	0.237671	-1.95658	0.0527082	0.0669503	-5.66491	cg13906049
0.0550803	0.787946	1.87854	0.062717	0.0787906	-5.81091	cg11731238
0.117732	0.692341	3.00154	0.00326542	0.00492357	-3.1915	cg01620935
-0.0241451	0.722543	-0.772668	0.441229	0.48014	-7.26031	cg10601943
-0.0494012	0.789839	-1.6971	0.0922504	0.112963	-6.12864	cg14151372
-0.454439	0.797238	-15.4144	2.59384e-30	8.4991e-29	58.3667	cg12592365
-0.226722	0.655371	-4.98119	2.1326e-06	5.09367e-06	3.78233	cg04995717
-0.367994	0.69094	-10.2834	3.41737e-18	2.66594e-17	30.5783	cg10298567
0.158382	0.722147	4.56056	1.23415e-05	2.64044e-05	2.08593	cg20286347
-0.122829	0.52428	-2.86354	0.00494207	0.00726642	-3.57128	cg16468389
0.0656184	0.726067	1.92722	0.0563046	0.0712384	-5.7205	cg19182986
0.07752	0.752542	2.15381	0.0332448	0.0434783	-5.27115	cg09745307
0.276234	0.303008	8.87054	7.94549e-15	4.55529e-14	22.88	cg23940614
-0.416418	0.719986	-12.8114	3.01755e-24	4.45574e-23	44.453	cg07873320
-0.102927	0.629252	-2.68967	0.00816587	0.0116445	-4.02749	cg26279372
0.00950053	0.681454	0.249184	0.803642	0.824133	-7.52853	cg04780726
0.321474	0.583247	8.37134	1.18743e-13	6.12992e-13	20.2	cg02093918
0.184069	0.734331	4.53834	1.35042e-05	2.86983e-05	1.99924	cg00761700
0.193546	0.722007	4.56165	1.2287e-05	2.62974e-05	2.0902	cg08776820
0.0787018	0.744991	1.99054	0.0487931	0.0622921	-5.59963	cg06546193
0.319818	0.270351	12.5148	1.4751e-23	1.99872e-22	42.8714	cg14616234
-0.399124	0.685557	-11.6639	1.64862e-21	1.78584e-20	38.1761	cg02881274
-0.134767	0.191137	-3.05262	0.00279123	0.0042489	-3.04701	cg27339437
-0.0360251	0.644482	-0.878749	0.381285	0.42002	-7.17272	cg15123519
0.00395326	0.293106	0.122489	0.902715	0.913696	-7.5522	cg00308159
0.123628	0.721984	2.50004	0.0137611	0.019014	-4.49605	cg17479576
-0.0890117	0.664925	-2.05131	0.0424025	0.0546181	-5.48018	cg21992696
0.0670413	0.64233	1.70436	0.0908887	0.111399	-6.11653	cg12629515
-0.110192	0.705307	-3.00604	0.0032208	0.00485924	-3.17884	cg02977443
-0.041483	0.582093	-0.933859	0.352243	0.390478	-7.12284	cg08578568
0.177558	0.701764	4.28244	3.73375e-05	7.42587e-05	1.02241	cg25433674
-0.157826	0.217735	-5.096	1.29772e-06	3.198e-06	4.26392	cg18299938
0.218186	0.737783	5.66877	1.00032e-07	2.85455e-07	6.75973	cg05756136
0.0711329	0.779133	2.53398	0.0125563	0.0174485	-4.41433	cg06668976
0.0919425	0.220757	3.10427	0.00237615	0.00364965	-2.8985	cg08729686
0.184012	0.757722	4.82801	4.08601e-06	9.37791e-06	3.15281	cg05402841
0.0348811	0.191109	1.13275	0.259562	0.294882	-6.918	cg08696931
0.201823	0.724215	5.12469	1.14724e-06	2.85068e-06	4.38375	cg27416948
0.0246347	0.568462	0.607068	0.544947	0.581664	-7.37473	cg12544243
-0.385843	0.654534	-12.5594	1.164e-23	1.59748e-22	43.1076	cg07303450
0.172584	0.738747	4.94099	2.53243e-06	5.98824e-06	3.61584	cg14328477
-0.197779	0.753457	-4.50575	1.54041e-05	3.24665e-05	1.87255	cg26708781
-0.412227	0.772568	-12.6882	5.91441e-24	8.40061e-23	43.7827	cg08537367
0.0474906	0.484227	1.47696	0.142292	0.16905	-6.47275	cg18241877
0.176885	0.656637	4.14932	6.24171e-05	0.000120081	0.530737	cg09318721
-0.0408214	0.476095	-0.850738	0.396601	0.435403	-7.19693	cg13491234
-0.352962	0.813332	-9.60016	1.48052e-16	9.97239e-16	26.8334	cg26995244
-0.130395	0.157596	-2.74744	0.00692814	0.00997446	-3.87869	cg01645295
0.0771176	0.275067	2.41153	0.0173933	0.023697	-4.70418	cg19998573
0.231272	0.714275	7.10569	9.09645e-11	3.59895e-10	13.6354	cg26308818
-0.312972	0.663843	-8.75083	1.53313e-14	8.56738e-14	22.2286	cg07994435
-0.0307618	0.569955	-0.727692	0.468212	0.506884	-7.29408	cg04889043
0.176271	0.701364	4.45677	1.87519e-05	3.9024e-05	1.68341	cg12732390
0.0744699	0.269903	2.36173	0.019791	0.0267483	-4.81829	cg15081344
-0.0264766	0.34826	-0.762056	0.447514	0.486409	-7.26845	cg04286823
-0.144289	0.322863	-3.88025	0.000170601	0.000308268	-0.427054	cg12590005
0.174664	0.527307	5.04833	1.5977e-06	3.88894e-06	4.06232	cg17749374
-0.149556	0.711491	-4.31115	3.33741e-05	6.68465e-05	1.12996	cg20270653
-0.429635	0.705458	-14.2589	1.15947e-27	2.64552e-26	52.2866	cg10233454
0.151847	0.773078	3.86829	0.000178214	0.000321288	-0.4685	cg03526902
-0.133512	0.304864	-3.34738	0.00108852	0.00175463	-2.17306	cg08751265
0.205546	0.620058	4.65856	8.26828e-06	1.8157e-05	2.472	cg10140240
-0.0411883	0.618943	-1.15933	0.24861	0.283339	-6.8877	cg17861836
0.120069	0.810057	3.94499	0.000134367	0.000246455	-0.200375	cg24649554
0.381737	0.462412	10.8942	1.16297e-19	1.0469e-18	33.9403	cg07303017
-0.0407232	0.194817	-1.41506	0.159621	0.188056	-6.56122	cg26151000
-0.264917	0.491445	-7.49742	1.20834e-11	5.20966e-11	15.6274	cg20901959
0.0706139	0.197695	2.15334	0.0332821	0.0435231	-5.27212	cg19259179
-0.0775864	0.41151	-1.76441	0.0801949	0.0991097	-6.01436	cg07758738
-0.161362	0.610347	-3.88538	0.000167436	0.000302843	-0.409278	cg13356175
0.446802	0.198601	18.4437	6.12057e-37	6.03442e-35	73.563	cg26869417
0.0882157	0.649779	2.21355	0.0287405	0.0379265	-5.14496	cg08239375
0.442124	0.20253	17.7593	1.74146e-35	1.28996e-33	70.2301	cg06271387
0.148938	0.690669	3.69449	0.000332534	0.000576427	-1.05912	cg20333696
0.0946364	0.758483	3.30505	0.00125013	0.00199766	-2.30233	cg03576554
0.0260114	0.777928	0.764028	0.446343	0.485231	-7.26695	cg23518497
0.193185	0.759705	4.46759	1.79565e-05	3.74624e-05	1.72508	cg09655887
0.11081	0.654876	2.83165	0.00542797	0.00793467	-3.65683	cg09075163
0.00367535	0.203338	0.114993	0.908642	0.918991	-7.5531	cg00013451
-0.220148	0.38903	-5.73035	7.5268e-08	2.17878e-07	7.03758	cg19756430
-0.0252177	0.579436	-0.516787	0.606252	0.640544	-7.42561	cg12076350
-0.383123	0.777632	-11.0556	4.75997e-20	4.43966e-19	34.8291	cg00463982
0.128091	0.770589	5.49629	2.19257e-07	5.99796e-07	5.99363	cg12377113
0.382639	0.348072	12.8359	2.54329e-24	3.78759e-23	44.6223	cg21577356
0.14412	0.598626	3.95826	0.000128055	0.000235561	-0.154429	cg18456689
0.0152678	0.709688	0.376712	0.70705	0.735434	-7.48843	cg13444533
-0.162017	0.296214	-3.97831	0.000118883	0.000219773	-0.0837095	cg25939793
-0.18152	0.395044	-5.01813	1.8198e-06	4.39117e-06	3.93609	cg16297271
0.209746	0.635631	5.14269	1.06065e-06	2.64813e-06	4.45996	cg02396914
-0.345815	0.643027	-10.0726	1.09497e-17	8.15645e-17	29.4208	cg16294668
0.167882	0.587839	4.52797	1.40829e-05	2.98436e-05	1.95885	cg23043389
0.165873	0.356362	3.75716	0.000266157	0.00046766	-0.848622	cg01951879
0.202813	0.719559	4.97388	2.20044e-06	5.24637e-06	3.75198	cg05976516
-0.230041	0.535223	-6.39767	3.13376e-09	1.06056e-08	10.1521	cg12761965
-0.38717	0.769294	-11.3621	8.73325e-21	8.75391e-20	36.5166	cg20587874
-0.0515393	0.562967	-1.16813	0.245059	0.279623	-6.87752	cg06704884
0.340243	0.395585	10.4128	1.6699e-18	1.34253e-17	31.2903	cg11828820
0.192024	0.677487	5.04557	1.61683e-06	3.93222e-06	4.05078	cg16924061
0.18823	0.727297	4.65369	8.43549e-06	1.85005e-05	2.45269	cg24836103
-0.193234	0.677619	-5.40683	3.29309e-07	8.81047e-07	5.5976	cg09424398
0.174866	0.375981	4.17361	5.68753e-05	0.000110096	0.619601	cg25727671
0.230672	0.681603	6.53403	1.60439e-09	5.60157e-09	10.8098	cg12640631
0.295312	0.545985	9.06882	2.72015e-15	1.62792e-14	23.9437	cg00545886
0.0988439	0.655595	2.06195	0.0413602	0.053347	-5.45891	cg08278002
0.0424617	0.741822	0.942724	0.347707	0.38585	-7.11453	cg13296579
-0.211545	0.590106	-5.95153	2.67489e-08	8.17206e-08	8.04943	cg22700822
0.333435	0.280039	10.4535	1.32853e-18	1.07743e-17	31.5176	cg03926640
0.247284	0.676296	7.22601	4.91327e-11	1.99942e-10	14.2429	cg19897495
-0.10018	0.719656	-2.7295	0.00729291	0.0104724	-3.9252	cg07472953
0.274183	0.193926	10.9176	9.9589e-20	9.01573e-19	34.0937	cg11088051
-0.425584	0.795643	-13.3033	2.06678e-25	3.53434e-24	47.1236	cg11147278
0.13108	0.716209	4.13631	6.5573e-05	0.000125714	0.483561	cg26132363
0.194511	0.707202	5.99219	2.20687e-08	6.80723e-08	8.23774	cg08119777
-0.0440169	0.179418	-1.62923	0.105868	0.128395	-6.23961	cg09935540
0.165374	0.769044	4.56092	1.23232e-05	2.63668e-05	2.08736	cg00005215
-0.428877	0.789117	-13.2488	2.7921e-25	4.69916e-24	46.8241	cg14919082
0.0143898	0.643084	0.335805	0.737602	0.763705	-7.50307	cg00879541
-0.0814063	0.474606	-1.78988	0.0759827	0.094241	-5.97001	cg10500147
0.184637	0.733876	5.48823	2.2815e-07	6.2268e-07	5.95522	cg02477974
0.0465693	0.719213	1.77143	0.0790095	0.0977433	-6.00218	cg04297995
0.00432885	0.72957	0.145409	0.88463	0.897525	-7.54912	cg24941292
0.171607	0.730734	4.12341	6.88964e-05	0.000131706	0.436394	cg03893339
-0.00441493	0.48851	-0.108081	0.914111	0.923835	-7.55387	cg00328376
0.0831165	0.687781	2.41359	0.0173	0.023577	-4.69941	cg09944400
-0.153034	0.693361	-3.62646	0.000422223	0.000720925	-1.28444	cg03279522
-0.0868866	0.611356	-2.18585	0.0307586	0.0404165	-5.20387	cg01460991
0.242095	0.258713	9.43602	3.58526e-16	2.32966e-15	25.9543	cg17802213
-0.465128	0.73901	-18.1973	2.02956e-36	1.80538e-34	72.3699	cg07011538
0.143267	0.602728	3.42492	0.00084114	0.00137794	-1.932	cg16541998
-0.136699	0.723297	-4.14562	6.33049e-05	0.00012169	0.517242	cg23860325
-0.264428	0.723782	-6.5864	1.23863e-09	4.37803e-09	11.0642	cg02512559
-0.139475	0.230657	-3.13451	0.00216202	0.0033399	-2.81104	cg25378003
-0.388604	0.785259	-11.6287	2.002e-21	2.14945e-20	37.9828	cg13567405
-0.0183424	0.586653	-0.50205	0.616548	0.650432	-7.43314	cg25026926
0.187232	0.487795	5.11561	1.19354e-06	2.95744e-06	4.34534	cg02285386
-0.133849	0.523281	-3.15057	0.00205521	0.00318486	-2.76413	cg01898964
-0.134167	0.568075	-3.92082	0.00014703	0.00026807	-0.285814	cg03028337
-0.196749	0.749667	-5.18068	8.98278e-07	2.26332e-06	4.62136	cg14337614
0.284311	0.521506	7.20175	5.56462e-11	2.25173e-10	14.1201	cg15198344
-0.147635	0.708346	-4.23245	4.5341e-05	8.90305e-05	0.836413	cg10441909
-0.0565484	0.523707	-1.35904	0.176671	0.206743	-6.63813	cg23337631
0.0319727	0.658097	0.801822	0.424233	0.463226	-7.23734	cg21048700
-0.0201286	0.680368	-0.516826	0.606224	0.640522	-7.42559	cg01831404
0.174819	0.726104	4.12125	6.94649e-05	0.000132729	0.428546	cg10145528
-0.0451409	0.628429	-0.970688	0.333646	0.371677	-7.08783	cg25510591
0.421175	0.22839	16.2277	3.86527e-32	1.67705e-30	62.557	cg20147645
0.0988512	0.658762	2.80852	0.00580741	0.00845444	-3.71837	cg15817705
-0.00867569	0.389065	-0.191419	0.848519	0.865109	-7.54133	cg04089788
0.0286393	0.654382	0.586167	0.558859	0.595073	-7.38723	cg15931921
-0.190091	0.754805	-4.82963	4.05835e-06	9.31854e-06	3.15938	cg16971128
0.149128	0.665411	4.2907	3.61536e-05	7.20501e-05	1.05328	cg09862914
0.0467585	0.619604	1.05939	0.29154	0.328439	-6.99806	cg00699461
-0.410303	0.781812	-12.7925	3.33631e-24	4.90089e-23	44.3529	cg25513610
-0.140525	0.324726	-3.44417	0.000788477	0.00129647	-1.87144	cg14376467
-0.091726	0.539822	-2.0395	0.0435846	0.0560447	-5.50365	cg11940040
-0.0241724	0.514906	-0.544873	0.586847	0.622083	-7.41065	cg06414816
-0.0990611	0.301431	-2.58101	0.011049	0.0154729	-4.29973	cg03770290
0.165735	0.696357	4.32666	3.14055e-05	6.31367e-05	1.18826	cg07472806
0.178703	0.504922	4.68945	7.27991e-06	1.61201e-05	2.59483	cg14347463
0.190788	0.35683	4.67137	7.84353e-06	1.72825e-05	2.52288	cg24767968
0.207784	0.711801	5.30907	5.09647e-07	1.32712e-06	5.17243	cg25303436
0.176606	0.63836	4.55062	1.28492e-05	2.73996e-05	2.04711	cg13392468
0.158314	0.492998	3.84138	0.000196535	0.000352274	-0.56134	cg19313221
-0.162377	0.428534	-3.57919	0.000497511	0.000840976	-1.43899	cg08512167
0.234507	0.609917	6.79496	4.38173e-10	1.62079e-09	12.0866	cg25022709
0.0205564	0.193904	0.762343	0.44734	0.486252	-7.26824	cg13470504
-0.0721628	0.561817	-1.80958	0.0728518	0.0906059	-5.93529	cg14226702
-0.407503	0.761147	-12.8836	2.01425e-24	3.03343e-23	44.8554	cg17571559
0.21629	0.729339	7.19326	5.76749e-11	2.33049e-10	14.0842	cg23761544
0.101214	0.205562	3.71604	0.00030785	0.000536028	-0.98642	cg18605031
-0.121822	0.299046	-3.14603	0.00208489	0.00322806	-2.77741	cg22378919
0.161058	0.828257	5.30266	5.22917e-07	1.35986e-06	5.14711	cg08856842
0.0838122	0.760961	1.91275	0.0581513	0.0734091	-5.7476	cg00182421
0.173074	0.75905	4.76884	5.23551e-06	1.18339e-05	2.91318	cg09183840
-0.268799	0.588759	-8.5111	5.57945e-14	2.96518e-13	20.948	cg07576074
-0.148911	0.264492	-5.64413	1.11645e-07	3.16891e-07	6.65211	cg18756580
-0.0115534	0.176067	-0.296087	0.767673	0.791357	-7.51568	cg07197785
0.107226	0.665112	3.46482	0.000735137	0.00121383	-1.80589	cg17260180
0.108873	0.32291	2.9171	0.00421477	0.00625665	-3.42571	cg19570321
0.0748145	0.328581	2.2409	0.0268625	0.0356099	-5.08613	cg14218480
0.104766	0.704529	2.90679	0.00434671	0.00644114	-3.45393	cg06283052
-0.420101	0.706674	-13.2582	2.62444e-25	4.43219e-24	46.8855	cg00458932
0.100073	0.703391	2.58302	0.010988	0.0153925	-4.29477	cg14549078
-0.395695	0.720703	-11.7529	1.00895e-21	1.11912e-20	38.665	cg00462107
0.070875	0.315668	2.26978	0.0249948	0.0332911	-5.02325	cg26994094
-0.0643184	0.135541	-2.27054	0.0249457	0.0332336	-5.02157	cg00656387
0.105775	0.806405	2.8809	0.00469464	0.00692474	-3.52436	cg09705456
-0.149638	0.441374	-3.88118	0.000170023	0.000307253	-0.423834	cg20948486
-0.281013	0.721828	-6.79646	4.34898e-10	1.60945e-09	12.0939	cg08284593
-0.00649305	0.19161	-0.172786	0.86311	0.878341	-7.54474	cg18898125
0.132107	0.738894	3.12242	0.00224579	0.00346073	-2.84621	cg13828068
0.104049	0.688845	2.97045	0.00358932	0.00537964	-3.27841	cg08170583
0.195186	0.723585	4.48276	1.68963e-05	3.53851e-05	1.78361	cg08218914
0.137535	0.752406	3.94262	0.000135681	0.000248704	-0.209448	cg16533510
0.18199	0.72383	4.69466	7.12476e-06	1.57987e-05	2.61562	cg23760649
-0.16092	0.269471	-4.10251	7.45894e-05	0.000141886	0.360593	cg22640209
-0.331954	0.751321	-8.73418	1.67787e-14	9.34095e-14	22.1392	cg15452308
-0.25007	0.717942	-6.12092	1.19539e-08	3.79562e-08	8.83842	cg07167872
-0.260919	0.71292	-7.59148	7.40122e-12	3.25146e-11	16.1117	cg05500575
0.0491994	0.268625	1.5819	0.116289	0.140139	-6.31443	cg13502215
-0.0856625	0.686861	-2.28195	0.0242451	0.0323607	-4.99658	cg27169559
-0.0105312	0.155488	-0.378025	0.706075	0.734528	-7.48794	cg16686733
0.217802	0.560426	6.59442	1.19044e-09	4.21491e-09	11.1032	cg12859429
0.123355	0.735583	3.52966	0.000589913	0.000986345	-1.59921	cg16289896
0.210952	0.684321	5.95824	2.59143e-08	7.93054e-08	8.08046	cg25466989
-0.426474	0.76015	-13.7207	2.12443e-26	4.12913e-25	49.3897	cg26283879
0.102548	0.603831	2.25934	0.0256578	0.0341169	-5.04609	cg18784409
-0.382329	0.668964	-11.3626	8.71108e-21	8.73433e-20	36.5191	cg16672223
0.10938	0.57972	3.12478	0.00222922	0.00343669	-2.83936	cg04024799
-0.190381	0.698079	-4.64487	8.74685e-06	1.91398e-05	2.41773	cg02330683
0.175318	0.74934	5.43392	2.9154e-07	7.85232e-07	5.71627	cg09863149
0.108753	0.799132	4.74589	5.74949e-06	1.2924e-05	2.82243	cg07599972
-0.289934	0.446861	-8.32862	1.49324e-13	7.64416e-13	19.973	cg09364426
0.0192277	0.610627	0.486858	0.627242	0.660583	-7.44068	cg21813747
0.208785	0.705205	5.50007	2.16231e-07	5.92154e-07	6.00753	cg01164202
-0.168564	0.576223	-3.82766	0.000206553	0.000368891	-0.608484	cg04569615
0.15821	0.673208	4.0953	7.66531e-05	0.00014556	0.334545	cg15317722
-0.225263	0.691074	-5.59282	1.41753e-07	3.97299e-07	6.41942	cg26886976
0.223959	0.695916	5.3727	3.83736e-07	1.01741e-06	5.44864	cg09452922
-0.428951	0.729324	-14.345	7.32441e-28	1.717e-26	52.7442	cg13001963
-0.0331391	0.405406	-0.837391	0.404029	0.442827	-7.20819	cg17520539
-0.10921	0.484817	-2.79414	0.00605514	0.00879381	-3.75638	cg09050331
-0.04235	0.448629	-1.12224	0.263989	0.299558	-6.92979	cg17338816
0.187479	0.726857	4.62223	9.59794e-06	2.08805e-05	2.32819	cg00294885
0.0590377	0.721661	2.22454	0.0279684	0.0369736	-5.12134	cg00087067
0.0797821	0.641216	2.26316	0.0254141	0.0338151	-5.03776	cg23239407
0.0954882	0.795646	3.30291	0.0012589	0.0020107	-2.30885	cg07593205
0.0248736	0.231988	0.885707	0.377534	0.416282	-7.16659	cg16094511
0.122503	0.24419	3.41466	0.000870526	0.00142301	-1.96415	cg19515035
-0.055521	0.17502	-1.27806	0.203681	0.235723	-6.74397	cg06991484
0.137126	0.28364	3.52453	0.000600365	0.00100275	-1.61571	cg09759994
0.0501086	0.427235	1.19568	0.234166	0.268128	-6.84515	cg27228136
-0.0176483	0.815942	-0.472366	0.637519	0.670253	-7.44766	cg03231447
-0.0563228	0.350963	-1.4661	0.145225	0.172286	-6.48854	cg15322516
0.0121627	0.507813	0.298927	0.76551	0.789337	-7.51483	cg11747279
0.104087	0.766939	3.56731	0.000517971	0.000873315	-1.47708	cg06784198
-0.203006	0.421309	-5.1358	1.09303e-06	2.72432e-06	4.43075	cg25615944
0.0649141	0.571009	1.30605	0.194019	0.225404	-6.7081	cg05210606
0.0320528	0.486676	0.958744	0.339606	0.377562	-7.09933	cg24291974
0.0664893	0.757099	1.99755	0.0480155	0.0613589	-5.586	cg13691599
-0.0203074	0.382651	-0.495109	0.621424	0.655096	-7.43662	cg14221766
0.198418	0.482384	5.26912	6.0845e-07	1.56835e-06	5.00005	cg07241457
0.0775171	0.765858	2.37007	0.0193711	0.0262172	-4.79935	cg01975957
0.0946792	0.750102	2.89751	0.00446855	0.00661062	-3.47923	cg07108581
-0.198254	0.478481	-5.25166	6.57276e-07	1.68653e-06	4.92499	cg16709385
0.0711599	0.322361	1.51507	0.132371	0.158058	-6.41646	cg09168808
0.287355	0.292588	10.0575	1.1665e-17	8.67041e-17	29.3571	cg19384704
-0.350549	0.714185	-9.49351	2.66021e-16	1.74936e-15	26.2514	cg00993830
-0.129451	0.238412	-3.31051	0.00122869	0.00196574	-2.28606	cg03884132
0.0469005	0.735627	1.32855	0.186505	0.217331	-6.67872	cg05392844
0.109584	0.778009	2.75529	0.00677392	0.0097669	-3.85828	cg00765233
0.0374501	0.734996	1.12172	0.264209	0.299787	-6.93037	cg07674238
0.0928476	0.572058	2.63251	0.00958424	0.0135323	-4.17194	cg27391093
-0.0271534	0.665639	-0.743061	0.45889	0.497769	-7.28276	cg04199354
-0.286966	0.539442	-7.48239	1.30655e-11	5.61527e-11	15.5503	cg04643969
-0.419247	0.770734	-13.5161	6.40184e-26	1.17022e-24	48.2907	cg03984209
-0.345469	0.626114	-10.7055	3.3054e-19	2.85229e-18	32.9012	cg25861169
0.21545	0.756386	5.32449	4.75854e-07	1.24406e-06	5.23919	cg19084281
0.116884	0.699579	3.35645	0.00105641	0.00170609	-2.1451	cg19685567
-0.369829	0.666055	-10.8407	1.5638e-19	1.39056e-18	33.6457	cg25835733
0.133867	0.697218	3.7586	0.000264787	0.00046536	-0.843739	cg12812834
-0.196227	0.428766	-4.95451	2.39044e-06	5.6725e-06	3.67173	cg21966075
0.418207	0.185407	14.0754	3.09571e-27	6.69526e-26	51.3081	cg07347256
0.242916	0.688188	7.39306	2.07658e-11	8.75399e-11	15.0928	cg04434994
-0.107851	0.19687	-3.27872	0.00136292	0.0021662	-2.38267	cg02278335
-0.151303	0.337558	-4.32206	3.19769e-05	6.42071e-05	1.17097	cg24251193
0.131834	0.485281	3.34114	0.00111114	0.0017889	-2.19225	cg11886187
0.264812	0.620254	8.46932	6.97389e-14	3.67631e-13	20.7269	cg04428805
-0.0766841	0.233388	-1.68501	0.0945726	0.115592	-6.14874	cg05603881
0.174859	0.785204	4.06541	8.58183e-05	0.000161837	0.226794	cg00026776
0.221031	0.699807	5.72246	7.80702e-08	2.25549e-07	7.00186	cg01385836
0.195821	0.749785	6.56185	1.39044e-09	4.89004e-09	10.9501	cg09058955
-0.162595	0.454134	-4.55122	1.28182e-05	2.73423e-05	2.04944	cg24432245
0.074848	0.495143	2.08545	0.0391377	0.0506588	-5.41161	cg03180302
-0.20458	0.603144	-5.83204	4.68928e-08	1.38981e-07	7.50015	cg03472755
0.194777	0.705569	4.72623	6.25141e-06	1.39771e-05	2.74187	cg00655498
0.386248	0.515107	10.7979	1.98237e-19	1.74509e-18	33.4098	cg15617883
-0.0273924	0.73124	-0.795073	0.428133	0.467124	-7.24273	cg06147196
0.0780499	0.4489	2.40832	0.01754	0.023882	-4.71161	cg14252502
0.180966	0.315223	5.25365	6.51537e-07	1.67259e-06	4.93351	cg25969992
0.0797821	0.740081	2.29029	0.0237419	0.0317348	-4.97822	cg27060477
0.161373	0.276544	5.03762	1.67285e-06	4.05969e-06	4.01771	cg11874760
0.281255	0.204552	10.8085	1.82315e-19	1.61036e-18	33.4921	cg00720845
-0.299633	0.72721	-7.80782	2.37964e-12	1.0929e-11	17.2332	cg24450239
0.112847	0.721709	3.07656	0.00259166	0.00396109	-2.97857	cg06572974
-0.220875	0.482721	-6.37647	3.4756e-09	1.16994e-08	10.0504	cg16371860
0.0438725	0.755505	1.64223	0.103141	0.125309	-6.21869	cg14269477
0.00625961	0.582695	0.15205	0.879401	0.892896	-7.54812	cg09905635
0.138926	0.454393	3.16208	0.00198174	0.00307884	-2.73041	cg17920789
-0.247313	0.542277	-5.59985	1.37263e-07	3.85335e-07	6.45083	cg17943672
0.199763	0.654064	5.33529	4.53511e-07	1.18963e-06	5.286	cg26437306
-0.0572127	0.44575	-1.37019	0.173173	0.20293	-6.62306	cg01300434
0.148111	0.735989	4.894	3.08567e-06	7.20557e-06	3.42422	cg10575842
0.157606	0.699377	3.8472	0.000192424	0.000345274	-0.541289	cg00658704
0.0630412	0.627713	1.79267	0.0755319	0.0937159	-5.9651	cg19981243
-0.0829898	0.140589	-2.61271	0.0101248	0.0142523	-4.22132	cg09006592
0.0858256	0.773741	2.83035	0.00544701	0.00796087	-3.66012	cg04496250
0.148643	0.773983	4.76604	5.29158e-06	1.19532e-05	2.90275	cg24762962
0.00524064	0.748349	0.105213	0.916381	0.925818	-7.55418	cg06643849
-0.0128135	0.719041	-0.384681	0.701151	0.73001	-7.48539	cg03631078
-0.0919084	0.612666	-2.22404	0.0280074	0.0370207	-5.12248	cg05451094
0.181179	0.406532	5.08153	1.3839e-06	3.39687e-06	4.20171	cg18700013
0.20016	0.453991	6.20886	7.83537e-09	2.53918e-08	9.25261	cg13879177
0.0851722	0.662533	2.21394	0.0287128	0.0378936	-5.14412	cg14456672
0.380661	0.331615	12.2269	7.28308e-23	9.15429e-22	41.2816	cg07897069
0.116693	0.785736	3.92706	0.000143544	0.00026211	-0.2632	cg03307118
0.129704	0.827708	4.54855	1.29356e-05	2.75725e-05	2.04041	cg00694315
0.231539	0.64181	5.92437	3.04047e-08	9.22672e-08	7.92403	cg14819399
0.0914379	0.619718	2.37376	0.0191873	0.0259829	-4.79094	cg26934362
-0.117354	0.276451	-2.86804	0.00487688	0.00717593	-3.55915	cg01151135
0.228707	0.637588	5.73788	7.26865e-08	2.10738e-07	7.07168	cg09068953
-0.243363	0.650935	-5.92634	3.01235e-08	9.14837e-08	7.93313	cg18943588
0.137734	0.589763	3.31942	0.00119336	0.00191255	-2.25886	cg09427273
0.0971942	0.584624	2.7977	0.00599303	0.00870892	-3.747	cg19226099
-0.364866	0.702387	-10.2954	3.19754e-18	2.50213e-17	30.6444	cg00295780
0.0814978	0.702466	2.50655	0.0135231	0.0187028	-4.48048	cg14042601
-0.168376	0.630316	-4.16834	5.80373e-05	0.000112171	0.600267	cg13488078
-0.0337969	0.196531	-0.74886	0.4554	0.494216	-7.27843	cg02201914
-0.0652212	0.542844	-1.8271	0.0701568	0.0874846	-5.9041	cg15686385
0.0116926	0.416398	0.285903	0.775443	0.798426	-7.51866	cg11393122
0.151232	0.756444	3.93804	0.000137995	0.000252684	-0.225525	cg21879716
0.178015	0.629581	4.57211	1.17755e-05	2.52822e-05	2.13115	cg16760971
-0.291937	0.744012	-7.50042	1.18968e-11	5.13297e-11	15.6428	cg05861567
-0.240468	0.680092	-6.48895	2.00326e-09	6.92159e-09	10.5916	cg14977875
-0.305414	0.627201	-8.28214	1.91544e-13	9.71075e-13	19.7264	cg19845249
-0.152928	0.296219	-3.13156	0.00218217	0.00336876	-2.81962	cg06675375
-0.152372	0.372	-3.95831	0.000128032	0.000235537	-0.15426	cg11454334
-0.249831	0.72509	-6.57455	1.31343e-09	4.62989e-09	11.0066	cg07935264
0.0331979	0.623692	0.936103	0.351091	0.38931	-7.12074	cg26858414
-0.26995	0.731541	-6.49952	1.90174e-09	6.58666e-09	10.6427	cg18614735
0.14694	0.791429	5.46668	2.50699e-07	6.80514e-07	5.863	cg14057644
0.410306	0.280864	14.6707	1.29647e-28	3.33997e-27	54.4695	cg03978675
-0.234732	0.558852	-6.42316	2.76642e-09	9.41706e-09	10.2745	cg14886572
0.151402	0.699628	4.74908	5.68305e-06	1.27839e-05	2.83388	cg00862016
-0.0697616	0.678057	-1.49705	0.136992	0.163177	-6.44325	cg10583651
0.228798	0.551028	5.58315	1.4816e-07	4.14321e-07	6.37628	cg20276402
0.0266382	0.300805	0.722663	0.471286	0.509888	-7.29773	cg14574489
-0.188846	0.605689	-5.03525	1.69043e-06	4.09976e-06	4.0076	cg13007871
0.161556	0.759537	3.71417	0.000310163	0.000539793	-0.993323	cg23302558
-0.0725895	0.257257	-1.52673	0.129445	0.154798	-6.39896	cg00491180
-0.292045	0.757937	-8.287	1.86627e-13	9.46919e-13	19.7522	cg06388363
0.212285	0.288828	5.04526	1.61899e-06	3.93709e-06	4.04948	cg09413492
-0.145351	0.701575	-3.67532	0.000355788	0.00061429	-1.12295	cg07824824
0.193226	0.755671	4.86871	3.44188e-06	7.98006e-06	3.31877	cg23331966
0.153598	0.703957	4.51174	1.50367e-05	3.17481e-05	1.89578	cg11170998
-0.342737	0.800901	-9.53254	2.14693e-16	1.42388e-15	26.4643	cg23218354
-0.100655	0.557505	-2.69964	0.00793879	0.0113408	-4.002	cg10154597
0.0855635	0.757531	2.4868	0.0142571	0.0196564	-4.5276	cg07817928
-0.180979	0.698303	-4.77832	5.03215e-06	1.14012e-05	2.95146	cg10044101
-0.011047	0.399348	-0.324224	0.74633	0.771662	-7.50691	cg22637890
-0.299468	0.636316	-8.26671	2.08034e-13	1.0514e-12	19.6446	cg04850286
-0.307914	0.687689	-7.37472	2.28326e-11	9.58247e-11	14.9991	cg18327157
-0.17454	0.769528	-5.09496	1.30559e-06	3.2163e-06	4.25824	cg01700504
0.197565	0.729523	4.82493	4.13936e-06	9.49598e-06	3.14027	cg25269222
0.037651	0.789548	0.767452	0.444313	0.483188	-7.26433	cg03654560
0.204075	0.730545	4.98545	2.09399e-06	5.00773e-06	3.80004	cg07347276
-0.216945	0.553526	-5.98335	2.30117e-08	7.08333e-08	8.19677	cg21179831
0.069682	0.72501	1.79303	0.0754748	0.0936497	-5.96448	cg18598146
0.185197	0.742622	4.91778	2.79542e-06	6.57031e-06	3.52015	cg03899315
-0.0972454	0.726075	-2.25104	0.0261942	0.0347811	-5.06416	cg20140940
-0.021691	0.525091	-0.605111	0.546242	0.582923	-7.37592	cg20648141
0.0287066	0.49888	0.850721	0.39661	0.435408	-7.19694	cg16526047
-0.298441	0.743033	-7.1968	5.70776e-11	2.3072e-10	14.095	cg03295274
0.114876	0.204957	3.01892	0.00309636	0.00468354	-3.14258	cg21124375
-0.0765423	0.225179	-1.74481	0.0835653	0.103013	-6.04808	cg04422990
0.0419969	0.68937	1.0521	0.294857	0.331859	-7.00573	cg18505453
0.0705115	0.685069	1.61424	0.10909	0.132026	-6.26355	cg04737350
0.221125	0.700147	5.55934	1.65167e-07	4.59097e-07	6.27026	cg23127434
-0.232645	0.343965	-5.90162	3.38401e-08	1.02139e-07	7.81927	cg27100760
-0.0806789	0.753218	-2.64728	0.00919571	0.0130145	-4.13475	cg23026754
0.0718931	0.750433	2.27767	0.0245059	0.0326913	-5.00596	cg19939178
0.375665	0.240079	10.4977	1.04418e-18	8.56056e-18	31.7572	cg03916490
0.0891096	0.56512	2.45685	0.0154391	0.0211838	-4.59846	cg19820029
0.177496	0.626638	4.4666	1.80281e-05	3.76014e-05	1.72126	cg11796910
0.0988997	0.258969	2.20524	0.0293337	0.0386671	-5.16271	cg06637774
-0.224702	0.627198	-6.4997	1.90013e-09	6.5813e-09	10.6436	cg12793803
0.13416	0.228637	4.43503	2.04208e-05	4.22543e-05	1.60123	cg06822995
0.0673635	0.629228	1.87447	0.0632847	0.0794482	-5.81838	cg01963618
-0.171992	0.557676	-4.50616	1.53786e-05	3.24162e-05	1.87415	cg15653478
0.157588	0.772456	4.81988	4.22812e-06	9.6848e-06	3.11975	cg26418881
-0.235986	0.730279	-5.94546	2.75263e-08	8.39769e-08	8.02138	cg02270412
-0.0330683	0.136926	-0.694552	0.488672	0.526791	-7.31768	cg16817826
-0.356928	0.806376	-9.38081	4.93729e-16	3.16671e-15	25.6374	cg22349396
0.443933	0.15002	15.5189	1.50438e-30	5.09077e-29	58.9094	cg20761840
0.000136998	0.32131	0.00277767	0.997788	0.99799	-7.55974	cg21937395
0.217401	0.437173	7.07271	1.07022e-10	4.20426e-10	13.4748	cg25214346
-0.0547528	0.21974	-1.43399	0.154162	0.182085	-6.53455	cg03168249
0.149466	0.759538	4.2442	4.33233e-05	8.531e-05	0.879992	cg08345040
0.170509	0.34007	4.78312	4.93233e-06	1.11898e-05	2.97082	cg02877240
0.139503	0.676596	3.94336	0.000135307	0.000248074	-0.206823	cg10290988
0.0423009	0.255151	0.977338	0.330358	0.368321	-7.08137	cg22914729
0.188676	0.693259	5.40271	3.35451e-07	8.96391e-07	5.5796	cg19096849
0.204784	0.5932	5.65276	1.07684e-07	3.06191e-07	6.68775	cg05954567
-0.233922	0.676117	-6.17125	9.39003e-09	3.01746e-08	9.0751	cg14417760
0.22001	0.500531	7.32534	2.92274e-11	1.21486e-10	14.7549	cg04972529
-0.210576	0.273441	-4.53075	1.39254e-05	2.95344e-05	1.96967	cg12216208
-0.101346	0.274302	-2.42018	0.0170043	0.0231989	-4.68414	cg15437053
0.177864	0.572198	5.97472	2.38696e-08	7.3333e-08	8.16053	cg10313410
0.158823	0.669249	4.14321	6.38898e-05	0.000122714	0.508456	cg05511530
0.159846	0.426679	4.94175	2.52425e-06	5.97046e-06	3.61897	cg11520719
0.268487	0.646202	7.58237	7.76184e-12	3.40446e-11	16.0647	cg21921829
0.210607	0.710526	5.22198	7.49199e-07	1.90706e-06	4.79772	cg11417598
-0.465843	0.663738	-16.851	1.62239e-33	8.73115e-32	65.715	cg04718050
0.215617	0.70326	5.39223	3.51598e-07	9.36991e-07	5.53381	cg26182497
0.150722	0.636469	5.45088	2.69239e-07	7.28032e-07	5.79347	cg18403970
0.0183215	0.307215	0.492935	0.622955	0.656591	-7.4377	cg08321600
-0.21848	0.583529	-5.5716	1.56185e-07	4.35569e-07	6.32481	cg12947138
-0.0917879	0.27076	-2.15211	0.0333811	0.0436428	-5.27468	cg02867763
-0.043702	0.219398	-1.2788	0.203422	0.235445	-6.74303	cg04516952
0.135554	0.720221	3.41757	0.000862102	0.00141014	-1.95505	cg18800785
-0.0184122	0.64032	-0.408318	0.683764	0.713769	-7.47597	cg03384440
-0.261988	0.638538	-6.6979	7.11875e-10	2.57735e-09	11.609	cg26814075
0.418836	0.240015	14.6913	1.16223e-28	3.00742e-27	54.5784	cg10870160
0.238633	0.68044	7.31002	3.18899e-11	1.31988e-10	14.6694	cg09466698
-0.230395	0.69466	-5.92325	3.05655e-08	9.27326e-08	7.91887	cg17680089
0.124868	0.636467	3.75199	0.000271115	0.000475824	-0.866087	cg06292709
-0.291292	0.646479	-7.96426	1.04132e-12	4.94337e-12	18.0506	cg15144453
0.138576	0.69043	3.5805	0.000495274	0.000837452	-1.43475	cg14265537
0.0327126	0.170494	0.652754	0.515157	0.552681	-7.34589	cg03749207
-0.145764	0.356632	-3.8412	0.000196661	0.000352495	-0.56195	cg11692191
0.0402688	0.715118	1.09762	0.274558	0.310745	-6.957	cg16203758
-0.00668739	0.37219	-0.181612	0.856192	0.872116	-7.54316	cg03513464
0.123291	0.286327	3.04487	0.00285885	0.00434423	-3.06907	cg26015163
0.100015	0.716135	2.33567	0.02116	0.0284875	-4.87716	cg05253410
-0.210395	0.597501	-5.03731	1.67551e-06	4.06566e-06	4.0162	cg08010094
0.205056	0.736936	6.88181	2.81257e-10	1.05969e-09	12.5226	cg15777028
-0.065889	0.49615	-1.64347	0.10289	0.125027	-6.2167	cg21917976
0.097895	0.757373	3.13176	0.00218038	0.00336611	-2.81892	cg08579468
-0.201521	0.672258	-5.10271	1.26237e-06	3.11685e-06	4.29091	cg21029631
0.43926	0.174785	14.5351	2.66145e-28	6.59604e-27	53.7529	cg13997788
0.0517286	0.679331	1.26393	0.208694	0.241096	-6.7618	cg05869611
0.270744	0.288022	6.86796	3.03611e-10	1.14014e-09	12.4478	cg13553997
0.112003	0.563339	2.74836	0.00690989	0.00994992	-3.8763	cg13854341
-0.155252	0.410532	-3.82571	0.000208015	0.000371355	-0.615171	cg18886347
0.222036	0.70644	6.06924	1.53015e-08	4.79833e-08	8.59646	cg10758618
-0.154058	0.193803	-4.02453	0.00010006	0.000186938	0.0804326	cg15019617
0.147145	0.701319	3.63436	0.000410736	0.000702471	-1.25844	cg06805642
0.190102	0.759343	4.45711	1.87264e-05	3.89767e-05	1.68472	cg23126947
0.0365543	0.214111	0.946603	0.345734	0.383824	-7.11087	cg24530264
0.0145922	0.414668	0.381202	0.703724	0.732397	-7.48673	cg08116408
0.219891	0.446669	6.10977	1.26087e-08	3.99139e-08	8.78615	cg19968946
-0.306385	0.595783	-9.32111	6.84838e-16	4.33776e-15	25.3126	cg01288904
0.148409	0.858394	3.50758	0.000636132	0.00105891	-1.67006	cg00403616
0.132811	0.860001	4.40846	2.26997e-05	4.66466e-05	1.49959	cg25370753
0.188479	0.611603	5.46688	2.51266e-07	6.81978e-07	5.86115	cg09412850
0.118858	0.687998	3.1665	0.00195415	0.00303875	-2.71742	cg19660744
-0.404328	0.735883	-12.2165	7.85154e-23	9.8215e-22	41.2073	cg26020069
-0.0732414	0.569622	-1.8686	0.0641047	0.0804097	-5.82912	cg24080529
-0.113487	0.501063	-3.45107	0.00077037	0.00126859	-1.84967	cg22454022
0.00215432	0.732897	0.0572021	0.954479	0.959967	-7.5581	cg10200451
-0.408156	0.773123	-12.3068	4.78305e-23	6.12527e-22	41.7009	cg00977403
-0.0372908	0.165522	-1.38663	0.168107	0.197373	-6.60063	cg27078824
-0.0335549	0.390162	-0.957885	0.340037	0.377995	-7.10015	cg13988338
0.274486	0.184928	10.5698	6.84506e-19	5.72349e-18	32.1763	cg00041666
0.146402	0.537646	3.58417	0.000489034	0.000827423	-1.42282	cg23979832
0.124584	0.781349	4.07316	8.32647e-05	0.00015729	0.255435	cg01093391
0.132796	0.725623	3.58403	0.000489268	0.000827805	-1.42327	cg07540386
0.146164	0.266165	4.83834	3.90402e-06	8.98518e-06	3.1966	cg00174179
0.0169955	0.430867	0.440421	0.66042	0.691742	-7.46229	cg15268191
0.100468	0.332962	2.64132	0.00935218	0.0132248	-4.14987	cg26304297
-0.143409	0.462893	-3.94472	0.000134629	0.000246909	-0.202047	cg07033202
-0.126909	0.720373	-3.1774	0.0018877	0.00294165	-2.68535	cg07039130
-0.0220562	0.158258	-0.844667	0.399966	0.438825	-7.20208	cg13847070
-0.072946	0.659562	-2.39374	0.0182158	0.0247448	-4.74512	cg23449659
0.0941255	0.17915	3.27143	0.00139481	0.0022134	-2.40434	cg09668344
-0.0101176	0.17831	-0.336329	0.737206	0.763382	-7.5029	cg12426092
0.0804429	0.523604	2.14994	0.0335567	0.043855	-5.27921	cg07842062
0.202791	0.257489	7.67045	4.85103e-12	2.16712e-11	16.5285	cg04643655
-0.372744	0.706364	-11.8646	5.3892e-22	6.16733e-21	39.2889	cg18887230
0.100616	0.71956	2.33247	0.0213332	0.0287027	-4.88433	cg08474340
0.294318	0.485445	11.1317	3.04261e-20	2.89448e-19	35.2735	cg03833499
0.239951	0.526955	7.12043	8.43698e-11	3.35195e-10	13.7096	cg01035804
0.125188	0.472702	3.91173	0.000152008	0.000276663	-0.317476	cg14339343
0.132533	0.492612	4.67895	7.58807e-06	1.67527e-05	2.55456	cg00098029
-0.0652029	0.62895	-1.63482	0.104695	0.127045	-6.23065	cg18723442
-0.0704235	0.578842	-1.74937	0.0827709	0.102096	-6.04027	cg15645685
0.168122	0.73954	4.73928	5.92155e-06	1.32888e-05	2.79422	cg09033472
-0.0817462	0.614161	-2.23675	0.0271406	0.0359526	-5.09511	cg27157482
-0.309774	0.544651	-8.49272	6.18318e-14	3.27236e-13	20.8464	cg05725004
-0.110099	0.353846	-2.37041	0.0193539	0.0261954	-4.79857	cg02589791
0.107452	0.334672	2.67644	0.00847608	0.0120567	-4.06117	cg23868809
0.207474	0.678533	5.2507	6.6008e-07	1.69303e-06	4.92085	cg18804147
-0.0752	0.550918	-2.34718	0.020545	0.027707	-4.85122	cg06110575
0.0611399	0.74208	1.9907	0.0487714	0.0622679	-5.59929	cg11124652
0.121872	0.843923	3.33188	0.00114551	0.00184056	-2.22068	cg16337185
0.120214	0.623635	3.28859	0.00131984	0.00210245	-2.35276	cg02637469
-0.277247	0.664756	-7.20524	5.46598e-11	2.21443e-10	14.1377	cg00129811
-0.166591	0.33383	-3.83902	0.000198226	0.000355099	-0.569467	cg02388150
0.034958	0.530802	0.692417	0.490007	0.528063	-7.31916	cg05692746
0.0113003	0.51774	0.235453	0.814257	0.833871	-7.53188	cg12990410
-0.301527	0.724446	-9.51066	2.41044e-16	1.59194e-15	26.3491	cg01393234
0.146841	0.533521	3.59515	0.000470779	0.000798707	-1.387	cg13684113
0.146848	0.797264	3.7625	0.000261125	0.00045925	-0.83056	cg18072147
-0.213638	0.370016	-6.08472	1.42124e-08	4.47093e-08	8.66882	cg11179308
-0.223327	0.719855	-6.87324	2.95653e-10	1.11152e-09	12.4739	cg25170319
-0.283738	0.714287	-7.62549	6.19615e-12	2.74161e-11	16.2873	cg03630413
0.111295	0.726495	2.9401	0.00393379	0.00586536	-3.3625	cg14158583
0.194526	0.665779	5.56435	1.61436e-07	4.49293e-07	6.29255	cg16194437
-0.151488	0.285001	-3.53361	0.000581985	0.000974172	-1.58649	cg16628183
0.139274	0.787632	4.54969	1.28797e-05	2.74587e-05	2.04462	cg21688152
-0.262983	0.784212	-6.80041	4.26362e-10	1.57898e-09	12.1135	cg11123744
0.0975356	0.702022	2.22266	0.0281027	0.0371388	-5.12544	cg09438522
-0.251581	0.656708	-5.81252	5.13693e-08	1.51633e-07	7.41098	cg14749573
0.129381	0.26409	3.20704	0.00171742	0.00269208	-2.59763	cg23933241
0.201588	0.76198	5.82295	4.89271e-08	1.44708e-07	7.45861	cg00087482
-0.0753748	0.192282	-2.06799	0.0407792	0.0526434	-5.44681	cg17711717
0.197508	0.699749	4.91758	2.79777e-06	6.57552e-06	3.51934	cg11860616
-0.141691	0.552667	-3.30538	0.00124947	0.00199671	-2.3017	cg27046641
0.114309	0.505511	2.7359	0.0071608	0.0102927	-3.90864	cg14621254
0.211694	0.643568	5.38044	3.70665e-07	9.84655e-07	5.48238	cg13911768
0.090633	0.681126	2.33562	0.0211624	0.0284897	-4.87726	cg04273573
-0.370211	0.676605	-10.4161	1.63989e-18	1.31958e-17	31.3083	cg09297514
0.038794	0.678814	1.09218	0.27693	0.31325	-6.96292	cg02186748
0.166056	0.408701	3.99946	0.000109883	0.000204126	-0.00877223	cg07507951
0.0967747	0.72891	2.33461	0.0212174	0.0285579	-4.87955	cg06817368
0.201922	0.673087	5.69813	8.73654e-08	2.50977e-07	6.89196	cg16579646
0.106917	0.675345	3.02033	0.00308299	0.00466439	-3.1386	cg15726814
0.404136	0.184119	11.8238	6.82404e-22	7.71674e-21	39.0543	cg04210566
-0.284022	0.757344	-8.28973	1.83911e-13	9.34003e-13	19.7667	cg12600749
-0.423185	0.70479	-13.411	1.14431e-25	2.02241e-24	47.7124	cg25738326
0.147004	0.70107	3.8632	0.00018155	0.000326927	-0.486097	cg16289029
-0.00699142	0.638563	-0.146857	0.88349	0.896515	-7.5489	cg05313129
0.100837	0.886917	2.10559	0.0373145	0.0484367	-5.37066	cg19358202
0.196541	0.673745	4.85645	3.62472e-06	8.37715e-06	3.26869	cg02404349
-0.0930199	0.443931	-2.35071	0.0203603	0.0274721	-4.84326	cg02996131
0.418842	0.255348	13.3823	1.33026e-25	2.33235e-24	47.5622	cg13175173
-0.0461594	0.147495	-1.48353	0.140539	0.167099	-6.46314	cg22916722
0.190585	0.724866	4.69533	7.10501e-06	1.57578e-05	2.6183	cg12776754
0.0838687	0.728475	2.66463	0.00876129	0.0124362	-4.09107	cg20684197
0.0533785	0.684035	1.23721	0.218412	0.251401	-6.79496	cg01578265
0.0843308	0.698746	1.89578	0.0603817	0.0760456	-5.77914	cg09841898
-0.052251	0.766356	-1.32801	0.186682	0.217529	-6.67943	cg10672136
-0.313091	0.632862	-8.15591	3.75979e-13	1.85953e-12	19.0587	cg08826152
0.0785537	0.597531	2.43089	0.0165333	0.0225907	-4.65924	cg15167202
0.264799	0.349769	7.45764	1.48577e-11	6.35357e-11	15.4233	cg08631650
-0.289534	0.433272	-8.21004	2.81652e-13	1.40732e-12	19.3447	cg21002651
-0.166289	0.704307	-5.55189	1.70298e-07	4.7247e-07	6.24006	cg19408140
0.104671	0.763994	2.81472	0.00570341	0.00831184	-3.70192	cg04208853
-0.0735918	0.323368	-1.80939	0.0728808	0.0906408	-5.93562	cg01222133
-0.0272156	0.61092	-0.594118	0.553546	0.589992	-7.38253	cg05484949
-0.237972	0.695681	-6.14733	1.05325e-08	3.36584e-08	8.96253	cg25906638
0.0953853	0.798657	3.36396	0.00102989	0.00166594	-2.12149	cg09327378
0.169156	0.488686	4.23942	4.41337e-05	8.68196e-05	0.862249	cg10205310
0.112623	0.412423	2.41908	0.0170536	0.0232613	-4.68671	cg03203197
0.0599624	0.574421	1.52882	0.128928	0.154229	-6.39582	cg14472778
-0.395635	0.71489	-11.1729	2.48671e-20	2.39017e-19	35.4752	cg04362989
-0.150151	0.49127	-3.87636	0.000173045	0.000312436	-0.440562	cg04873053
-0.0804462	0.496672	-2.07986	0.039657	0.0512915	-5.42291	cg00321288
0.172856	0.708309	4.06957	8.44835e-05	0.000159453	0.241745	cg06204629
0.148868	0.737005	3.76389	0.000259828	0.000457122	-0.825847	cg01791034
0.158349	0.762594	3.62037	0.000431276	0.000735318	-1.30444	cg08935663
0.21052	0.647179	6.14875	1.04615e-08	3.34476e-08	8.96916	cg19114999
0.119402	0.609929	3.26314	0.00143361	0.00227136	-2.42974	cg00942552
0.165224	0.820083	5.55929	1.64648e-07	4.57759e-07	6.27297	cg04732193
0.164154	0.533188	4.03053	9.78354e-05	0.000183051	0.101856	cg01281450
-0.358876	0.5718	-9.39656	4.52887e-16	2.91531e-15	25.7231	cg07870074
0.186193	0.508793	5.37932	3.72533e-07	9.89247e-07	5.47748	cg15332978
0.16831	0.7856	3.8783	0.000171826	0.000310352	-0.433848	cg14497787
-0.0551954	0.753542	-1.88614	0.0616759	0.0775702	-5.79693	cg11855682
0.154706	0.774325	4.09126	7.78351e-05	0.000147675	0.319941	cg13645908
-0.255628	0.584026	-7.42661	1.74528e-11	7.41056e-11	15.2644	cg12453539
0.191848	0.72303	4.6665	8.0024e-06	1.76126e-05	2.50353	cg13169479
-0.406779	0.674209	-13.3745	1.35758e-25	2.37687e-24	47.5414	cg00980058
0.142435	0.851058	5.17069	9.35964e-07	2.35276e-06	4.58112	cg09355040
-0.202869	0.609744	-6.12059	1.19725e-08	3.80129e-08	8.8369	cg01319701
-0.0310515	0.595422	-0.845814	0.399331	0.438181	-7.2011	cg14297444
-0.428232	0.682065	-13.4631	8.66347e-26	1.55638e-24	47.9897	cg19839325
0.181595	0.722552	4.44476	1.96735e-05	4.08077e-05	1.63729	cg06105935
0.116564	0.714556	3.50142	0.000649616	0.00107998	-1.68976	cg10053369
-0.179525	0.781562	-5.2297	7.24142e-07	1.84745e-06	4.83079	cg09757158
-0.308616	0.544762	-8.77634	1.3351e-14	7.50256e-14	22.3658	cg05657292
-0.480511	0.744943	-18.5192	4.24438e-37	4.33994e-35	73.9273	cg20446824
-0.12792	0.684766	-3.80225	0.000226403	0.00040199	-0.695452	cg13734535
-0.122083	0.708217	-2.97322	0.00355926	0.00533717	-3.27069	cg22549408
-0.022037	0.127	-0.836378	0.404593	0.443406	-7.20904	cg27532187
-0.261227	0.436261	-6.95655	1.94123e-10	7.43538e-10	12.8883	cg21451998
0.109244	0.484166	3.00989	0.00318316	0.00480656	-3.16803	cg02039234
-0.181579	0.68053	-4.81375	4.33839e-06	9.92111e-06	3.09486	cg10064525
0.228246	0.617301	4.9908	2.04652e-06	4.90059e-06	3.82226	cg26979537
0.194244	0.367275	5.69533	8.85001e-08	2.54016e-07	6.87936	cg03397609
-0.247032	0.466364	-6.77853	4.75787e-10	1.7524e-09	12.0055	cg18732546
-0.253627	0.670629	-6.71221	6.62842e-10	2.4065e-09	11.6792	cg10935662
0.0461777	0.380151	1.40891	0.161435	0.190033	-6.56981	cg11338156
0.165241	0.739809	4.13159	6.67852e-05	0.000127899	0.466117	cg06514699
0.140695	0.799011	5.3799	3.70442e-07	9.84087e-07	5.48263	cg21171204
0.0803236	0.731036	1.89081	0.0610488	0.076839	-5.78833	cg02068388
0.140356	0.332084	4.13424	6.6114e-05	0.00012668	0.475765	cg12594244
0.0855588	0.517661	2.38715	0.0185333	0.0251502	-4.76032	cg06099246
-0.432324	0.671205	-14.7822	7.18316e-29	1.91829e-27	55.0578	cg08601673
0.161673	0.726846	4.33296	3.06381e-05	6.17022e-05	1.21198	cg19781814
0.131151	0.744249	4.93073	2.6396e-06	6.22799e-06	3.5754	cg05120716
0.179947	0.726148	5.58093	1.49669e-07	4.18316e-07	6.36639	cg13405608
0.0820747	0.395208	2.45785	0.0153982	0.0211314	-4.5961	cg04223924
-0.0629587	0.306708	-1.753	0.0821426	0.101372	-6.03403	cg05070626
-0.0674363	0.609802	-1.8446	0.067549	0.0844408	-5.87268	cg25256099
-0.0800605	0.164075	-3.20698	0.00171684	0.00269122	-2.59745	cg25112438
0.27057	0.438856	7.31412	3.12233e-11	1.29354e-10	14.6902	cg25799955
0.373931	0.210169	13.7889	1.44257e-26	2.86161e-25	49.7748	cg10447977
0.0993219	0.346541	2.03175	0.0443764	0.0569964	-5.51899	cg18110333
0.0172187	0.67797	0.446988	0.655685	0.687429	-7.45937	cg12751565
0.250733	0.277632	7.69078	4.40196e-12	1.9746e-11	16.6251	cg01052291
0.113684	0.52553	3.42779	0.00083309	0.00136539	-1.923	cg11590282
0.149177	0.298721	3.11686	0.00228531	0.00351819	-2.86234	cg21206652
0.0249509	0.189199	0.852249	0.395761	0.434553	-7.19565	cg26641076
0.164999	0.186746	6.38141	3.3749e-09	1.13801e-08	10.0788	cg07329251
0.24552	0.484748	7.16542	6.7033e-11	2.69174e-10	13.9365	cg12074024
0.0704418	0.179984	2.52784	0.0127666	0.017726	-4.42917	cg01682504
0.275874	0.265502	8.51146	5.58927e-14	2.96992e-13	20.9465	cg13793157
-0.080414	0.357403	-2.212	0.0288501	0.0380611	-5.14827	cg26365553
0.0872064	0.799707	4.03825	9.49375e-05	0.000177942	0.130311	cg20041152
-0.0607921	0.568449	-1.59972	0.112276	0.135623	-6.28651	cg05240166
-0.0163592	0.241679	-0.491178	0.624193	0.657777	-7.43856	cg17095179
0.322121	0.586301	8.92768	5.86849e-15	3.40685e-14	23.1809	cg27495951
-0.458165	0.792365	-15.9661	1.48269e-31	5.87999e-30	61.2178	cg01076704
0.478759	0.154265	19.5408	3.23177e-39	5.4421e-37	78.7804	cg04447362
0.106234	0.711035	3.28202	0.00134837	0.00214476	-2.37267	cg18519902
0.196776	0.697216	4.78576	4.87805e-06	1.10768e-05	2.98152	cg20298425
-0.168872	0.263799	-4.01252	0.000104657	0.000194972	0.0376388	cg00531628
0.496715	0.125457	22.7325	1.8011e-45	2.79125e-42	93.0885	cg18587137
0.0638336	0.629753	1.41484	0.159692	0.188131	-6.56153	cg07288557
0.20705	0.709714	4.91236	2.86053e-06	6.71443e-06	3.49786	cg08936487
-0.151215	0.410626	-3.8437	0.000194884	0.000349449	-0.553342	cg18436500
-0.241369	0.582775	-7.1889	5.94371e-11	2.39896e-10	14.0551	cg18417901
0.147157	0.171142	5.7585	6.58056e-08	1.91786e-07	7.16849	cg05512756
-0.0215943	0.384705	-0.561904	0.575224	0.610826	-7.4012	cg07698196
0.230887	0.438081	5.48015	2.3664e-07	6.44573e-07	5.9196	cg10678459
-0.147823	0.592621	-3.22601	0.00161605	0.00254192	-2.54113	cg03517284
-0.343607	0.663836	-10.094	9.73099e-18	7.27982e-17	29.5381	cg12101586
0.44948	0.245668	16.5525	7.3636e-33	3.55229e-31	64.2085	cg04119852
-0.0602898	0.182772	-1.3709	0.172952	0.202685	-6.6221	cg26239984
-0.363552	0.660496	-10.3443	2.43967e-18	1.93163e-17	30.9134	cg21110456
-0.0776208	0.443995	-1.9898	0.0488752	0.0623905	-5.60105	cg04414451
-0.345854	0.726264	-8.98515	4.29201e-15	2.52146e-14	23.4913	cg14440640
0.335149	0.512434	8.56879	4.10309e-14	2.2079e-13	21.2528	cg00093851
0.150338	0.737242	4.63001	9.29675e-06	2.02635e-05	2.35893	cg25689167
0.144872	0.76623	4.48955	1.64414e-05	3.45025e-05	1.80986	cg00138325
0.143385	0.535097	3.45513	0.000759901	0.00125229	-1.83685	cg11590705
0.169587	0.68912	4.08699	7.9102e-05	0.000149915	0.304534	cg19992629
-0.423557	0.79996	-13.3714	1.42063e-25	2.48201e-24	47.4969	cg16686158
0.0108795	0.376862	0.272911	0.785389	0.80761	-7.52231	cg06095752
0.193898	0.742969	4.79475	4.6981e-06	1.06917e-05	3.01785	cg09803164
0.137299	0.44896	4.21045	4.93627e-05	9.63797e-05	0.755088	cg12008034
0.15579	0.769011	4.03461	9.63532e-05	0.000180448	0.116404	cg21292587
-0.0566666	0.595064	-1.14786	0.253296	0.288266	-6.90086	cg18198730
0.0631695	0.68693	1.77754	0.0779995	0.0965903	-5.99157	cg22669120
-0.0470978	0.146073	-1.73601	0.0851108	0.104774	-6.06309	cg03323794
0.160059	0.69651	4.01881	0.000102225	0.000190721	0.0600361	cg25486361
-0.213417	0.517412	-5.49374	2.22526e-07	6.08136e-07	5.97955	cg07654569
0.425418	0.423974	13.0108	1.01767e-24	1.59407e-23	45.5357	cg04480285
0.0408742	0.728851	1.44492	0.151067	0.178702	-6.51899	cg02854313
0.345425	0.238234	11.725	1.14161e-21	1.25824e-20	38.541	cg00178928
0.0117148	0.374824	0.252772	0.800874	0.821651	-7.52763	cg10260267
0.166362	0.644436	4.432	2.07014e-05	4.27939e-05	1.58835	cg06625730
0.158178	0.753747	3.73502	0.000288021	0.000503714	-0.923305	cg01681236
0.0493599	0.323195	1.47759	0.142124	0.168862	-6.47183	cg20361924
0.213431	0.773557	6.16862	9.50927e-09	3.05361e-08	9.06273	cg08882738
-0.0734044	0.783947	-2.4212	0.0169559	0.0231363	-4.68169	cg07221438
-0.0262296	0.243812	-0.579833	0.563109	0.599174	-7.39094	cg00684125
-0.197096	0.715652	-5.73074	7.51325e-08	2.17492e-07	7.03934	cg03519577
0.25286	0.633161	6.65615	8.76328e-10	3.14492e-09	11.4045	cg07396817
0.221727	0.246446	6.9228	2.30076e-10	8.74593e-10	12.7209	cg15408360
0.00381103	0.72018	0.0814617	0.93521	0.942786	-7.55641	cg23102195
0.233694	0.195547	9.96094	1.98867e-17	1.4465e-16	28.8269	cg06092310
0.204759	0.642403	5.33826	4.47546e-07	1.17507e-06	5.29888	cg24362960
-0.0537213	0.145945	-2.05141	0.0423875	0.0545996	-5.47993	cg16828648
-0.392244	0.732146	-12.115	1.37172e-22	1.67532e-21	40.6517	cg02927074
0.216078	0.250965	8.42501	8.79051e-14	4.59248e-13	20.4972	cg22071015
0.115679	0.596564	2.62194	0.00986963	0.0139141	-4.19834	cg17624673
-0.0199217	0.73846	-0.564163	0.573691	0.609335	-7.39992	cg02660277
0.207485	0.71028	5.42546	3.02859e-07	8.14059e-07	5.67916	cg08914848
-0.12871	0.392059	-3.17243	0.0019177	0.00298539	-2.69996	cg02372786
0.258308	0.687651	7.27717	3.77698e-11	1.55307e-10	14.5024	cg24310667
-0.026713	0.381827	-0.742183	0.45942	0.498262	-7.28342	cg22730655
0.0960327	0.663348	2.49853	0.0138168	0.0190853	-4.49965	cg01885796
0.062884	0.64231	1.42522	0.156677	0.184809	-6.54695	cg11381404
0.00395834	0.18294	0.12175	0.903299	0.914213	-7.55229	cg06418871
0.190356	0.364194	5.40484	3.32255e-07	8.88307e-07	5.58892	cg00377915
0.028449	0.735064	0.851659	0.396091	0.434882	-7.19615	cg08027792
0.342385	0.220439	14.4585	4.00026e-28	9.71028e-27	53.3469	cg13095737
0.0161352	0.242312	0.401091	0.689063	0.718745	-7.47891	cg13469595
0.0143316	0.331409	0.415017	0.678867	0.709146	-7.47321	cg13520327
0.195552	0.357982	6.00566	2.07036e-08	6.40533e-08	8.30027	cg22722777
0.109395	0.698486	2.88104	0.00469268	0.00692216	-3.52397	cg21631754
-0.197799	0.413548	-4.73301	6.07774e-06	1.36174e-05	2.76908	cg03474202
-0.163685	0.59061	-3.77019	0.000254029	0.00044762	-0.804485	cg05830425
0.0574459	0.725727	1.52918	0.128839	0.15413	-6.39528	cg27101095
0.1955	0.454635	6.24521	6.5609e-09	2.1434e-08	9.42658	cg11335171
-0.163293	0.713026	-5.25287	6.5278e-07	1.67552e-06	4.93148	cg10512376
0.051232	0.528147	1.31066	0.192462	0.22373	-6.70212	cg07169826
0.300546	0.380905	10.5036	9.87489e-19	8.11863e-18	31.8118	cg02736230
0.124274	0.628535	3.60447	0.000455801	0.000774549	-1.35655	cg02171435
0.224802	0.316983	6.42442	2.74941e-09	9.36141e-09	10.2806	cg20613432
0.149928	0.735247	3.88661	0.000166681	0.000301549	-0.404987	cg17001717
0.222154	0.71026	5.91992	3.10486e-08	9.4106e-08	7.90353	cg10469112
0.174078	0.655738	4.59348	1.07942e-05	2.32994e-05	2.21498	cg02059082
-0.0225935	0.641318	-0.521262	0.60314	0.637583	-7.42328	cg04950824
0.140496	0.749196	3.38998	0.00094525	0.00153687	-2.04119	cg03330377
-0.023259	0.507338	-0.610259	0.542839	0.57963	-7.37278	cg13802736
-0.0437174	0.659039	-1.20062	0.23225	0.266078	-6.83926	cg05060607
-0.00429426	0.687991	-0.106629	0.915261	0.924828	-7.55403	cg02573176
0.0216403	0.61253	0.482377	0.630412	0.663583	-7.44286	cg04772947
0.221121	0.730143	5.72727	7.63491e-08	2.20885e-07	7.02364	cg18639578
-0.083616	0.226602	-2.16375	0.0324556	0.0425106	-5.25038	cg24435879
-0.381273	0.631195	-10.5864	6.38967e-19	5.3608e-18	32.2456	cg01735398
0.11411	0.756646	4.23331	4.513e-05	8.86599e-05	0.84066	cg19035215
-0.139941	0.754937	-3.64951	0.00038954	0.000668712	-1.20847	cg14981253
0.187715	0.78173	7.59318	7.26923e-12	3.19645e-11	16.1289	cg06331682
0.182758	0.729588	4.55743	1.2499e-05	2.67118e-05	2.07372	cg23537560
0.146541	0.826624	5.98077	2.31953e-08	7.13632e-08	8.18858	cg22735834
0.231646	0.620755	5.76212	6.49551e-08	1.89452e-07	7.18158	cg16935258
0.0782288	0.279475	1.79488	0.0751781	0.0933084	-5.96123	cg17104824
-0.0594051	0.428803	-1.57953	0.116835	0.140757	-6.31813	cg15032166
0.172599	0.236879	5.48597	2.30239e-07	6.28124e-07	5.94621	cg26644853
0.125929	0.815058	3.04614	0.00284765	0.00432854	-3.06545	cg05521473
-0.193366	0.689442	-4.94475	2.49216e-06	5.89877e-06	3.63137	cg03345454
0.267818	0.205622	9.97895	1.80028e-17	1.31477e-16	28.9258	cg13622546
-0.0602234	0.713995	-1.36668	0.174269	0.204111	-6.62782	cg02605996
-0.184767	0.436845	-4.43179	2.07192e-05	4.28289e-05	1.58752	cg26357885
-0.39754	0.740586	-12.9942	1.07884e-24	1.68536e-23	45.4767	cg12465710
0.17681	0.524533	5.27509	5.92567e-07	1.5296e-06	5.02578	cg25962657
0.19454	0.195264	7.87446	1.65749e-12	7.73305e-12	17.5902	cg03969996
0.135563	0.60666	4.49155	1.62836e-05	3.41966e-05	1.81889	cg18108844
-0.0486512	0.22336	-1.63243	0.105192	0.127611	-6.23448	cg02251014
-0.0152262	0.598711	-0.369075	0.712719	0.740733	-7.49129	cg12336960
-0.126865	0.123824	-2.70626	0.00779128	0.0111427	-3.98504	cg13957721
0.142346	0.592786	4.07685	8.21934e-05	0.000155391	0.267958	cg18376352
0.0144785	0.667233	0.418758	0.676138	0.706593	-7.47164	cg08604416
0.2584	0.507783	7.87403	1.67827e-12	7.82518e-12	17.5785	cg03431738
0.0208503	0.27665	0.440265	0.660533	0.691827	-7.46236	cg08551047
0.188082	0.762984	6.03123	1.82959e-08	5.69358e-08	8.42116	cg23012547
-0.129257	0.269668	-3.23488	0.00157058	0.00247477	-2.51461	cg27586487
0.088425	0.757412	2.00458	0.0472482	0.0604438	-5.57233	cg24681612
0.0354028	0.487867	1.05391	0.294033	0.330995	-7.00383	cg15962197
-0.0946222	0.269222	-2.48379	0.0143725	0.0198036	-4.53478	cg11254361
0.00185372	0.24405	0.0371934	0.970392	0.973868	-7.55905	cg22452837
0.111829	0.645328	2.62059	0.00990663	0.0139634	-4.20171	cg24106898
-0.0757834	0.16063	-2.31983	0.0220315	0.0295837	-4.91264	cg12653917
0.0847564	0.675905	3.39879	0.000917351	0.0014943	-2.01332	cg16957224
0.195923	0.318711	5.18581	8.78271e-07	2.21655e-06	4.64324	cg22049038
-0.0236239	0.724155	-0.52242	0.602336	0.636835	-7.42267	cg17961535
0.140323	0.787055	4.4604	1.84713e-05	3.84796e-05	1.69783	cg04982166
0.173152	0.68034	4.18834	5.37489e-05	0.000104407	0.673661	cg12394910
-0.270546	0.646001	-7.10367	9.19077e-11	3.63453e-10	13.6253	cg00957901
0.263648	0.636145	8.20018	2.96812e-13	1.48032e-12	19.2927	cg10313384
0.145551	0.635086	4.25004	4.23524e-05	8.35275e-05	0.901693	cg26681687
0.0479296	0.835588	1.19064	0.236134	0.270241	-6.85113	cg27387888
-0.00276856	0.65988	-0.0714951	0.943122	0.949797	-7.55718	cg23803709
-0.345299	0.749628	-9.18406	1.4498e-15	8.90825e-15	24.5681	cg07620562
0.43867	0.186748	16.9637	9.19346e-34	5.11123e-32	66.2807	cg01809797
-0.128475	0.296557	-2.82442	0.00554403	0.00809455	-3.67611	cg08467760
-0.128631	0.258892	-3.26794	0.00141147	0.0022386	-2.41525	cg18153977
-0.114518	0.689889	-3.12236	0.00224622	0.00346135	-2.84639	cg23937295
-0.408681	0.647017	-12.4048	2.79237e-23	3.67027e-22	42.2369	cg27179041
0.144589	0.422228	3.47253	0.000716525	0.00118462	-1.78174	cg03879823
-0.122649	0.644356	-2.99104	0.0033717	0.00507402	-3.22095	cg02639095
-0.0971654	0.213913	-2.24672	0.026477	0.0351317	-5.07352	cg17654091
0.259443	0.637217	7.85007	1.90453e-12	8.82582e-12	17.4534	cg24643922
-0.394989	0.772377	-11.6573	1.70971e-21	1.84783e-20	38.1399	cg01015401
0.0846913	0.559452	2.83464	0.00537882	0.00786724	-3.64864	cg05516617
-0.0606333	0.212889	-1.44081	0.152231	0.179975	-6.52487	cg08522426
0.259604	0.661871	7.41969	1.8091e-11	7.66712e-11	15.2289	cg11876566
0.147004	0.705608	4.98305	2.1108e-06	5.04525e-06	3.79199	cg07632934
0.0418992	0.734094	1.33078	0.185769	0.216546	-6.67578	cg18305128
0.145266	0.76593	4.13901	6.49226e-05	0.000124536	0.493136	cg18456512
-0.345736	0.698127	-8.80756	1.12713e-14	6.37906e-14	22.5337	cg10880928
0.272838	0.294771	7.89907	1.47027e-12	6.88807e-12	17.7094	cg00354884
-0.399031	0.787555	-12.0386	2.08866e-22	2.50074e-21	40.2331	cg04822495
-0.0576469	0.392123	-1.58001	0.116725	0.140633	-6.31738	cg11802027
0.0580706	0.71051	1.47583	0.142595	0.169397	-6.47439	cg20814774
0.195135	0.607049	4.88891	3.15981e-06	7.36862e-06	3.40152	cg16521451
0.0694322	0.750387	1.88175	0.0622806	0.0782811	-5.80503	cg19466774
0.318242	0.583313	8.80133	1.16586e-14	6.59261e-14	22.5002	cg12844366
0.154994	0.453944	4.81622	4.29341e-06	9.82324e-06	3.10493	cg01010923
0.069153	0.62662	2.1921	0.0302915	0.039846	-5.19062	cg17772789
-0.402318	0.77108	-11.7368	1.10259e-21	1.217e-20	38.5766	cg08305378
0.0351979	0.778911	0.950522	0.343748	0.381795	-7.10716	cg02547724
0.0322953	0.676523	0.877539	0.381939	0.420684	-7.17378	cg22751848
0.136001	0.72777	3.00792	0.00320241	0.00483327	-3.17357	cg15433470
0.0563462	0.70893	1.46717	0.144933	0.171966	-6.48699	cg05894719
0.460115	0.153276	16.2051	4.33992e-32	1.86665e-30	62.4416	cg26440261
0.394695	0.442086	11.0657	4.50167e-20	4.21101e-19	34.8847	cg22851514
0.159371	0.465885	4.50136	1.56788e-05	3.30138e-05	1.85555	cg18303410
-0.0504442	0.474239	-1.36788	0.173894	0.203705	-6.6262	cg11984463
0.32406	0.52936	8.33019	1.48072e-13	7.58204e-13	19.9813	cg10878230
-0.139562	0.673352	-3.95615	0.000129059	0.00023733	-0.161861	cg16166559
0.281759	0.526818	7.56828	8.35421e-12	3.6533e-11	15.992	cg19133023
0.0188873	0.22576	0.604551	0.546612	0.583272	-7.37626	cg08158976
0.217833	0.729224	5.64164	1.13329e-07	3.2142e-07	6.63786	cg24589858
-0.0925182	0.665985	-2.05909	0.0416382	0.053688	-5.46464	cg21900928
0.176862	0.742059	4.16779	5.81592e-05	0.000112398	0.598261	cg08811663
0.118732	0.777254	3.75008	0.00027291	0.000478797	-0.872378	cg24298696
0.18784	0.727916	4.61881	9.73294e-06	2.11575e-05	2.31473	cg12658552
0.0915573	0.685119	2.04928	0.0426033	0.0548604	-5.48421	cg22801980
0.186261	0.695763	4.82157	4.19818e-06	9.61934e-06	3.12662	cg18701707
-0.253341	0.593513	-5.81153	5.16056e-08	1.52276e-07	7.4065	cg00868652
-0.268479	0.631722	-7.45233	1.5273e-11	6.52328e-11	15.3961	cg26705724
0.13018	0.196701	3.56373	0.000524785	0.000884171	-1.48921	cg01240599
0.448282	0.133782	15.1254	1.17728e-29	3.51922e-28	56.8597	cg08101036
-0.365438	0.747711	-9.97085	1.92074e-17	1.39883e-16	28.8623	cg16167052
-0.219451	0.650641	-5.02445	1.77098e-06	4.28108e-06	3.96246	cg24648119
-0.407722	0.837053	-12.3638	3.49685e-23	4.5498e-22	42.0128	cg13005202
0.121581	0.223923	4.10006	7.51947e-05	0.000142972	0.352671	cg17586256
0.172835	0.68252	4.32206	3.19773e-05	6.42071e-05	1.17096	cg08510930
-0.0321297	0.647381	-0.884664	0.378098	0.416815	-7.16751	cg13560058
-0.149478	0.338503	-3.53284	0.000583524	0.000976567	-1.58897	cg08425203
0.398271	0.192894	16.6321	4.91413e-33	2.43945e-31	64.6113	cg07088950
0.352424	0.47543	11.4162	6.35246e-21	6.47679e-20	36.8327	cg01582532
-0.251471	0.644919	-6.83946	3.50435e-10	1.30766e-09	12.3065	cg10772304
0.380818	0.496322	10.7051	3.31235e-19	2.85804e-18	32.8991	cg14621350
0.191929	0.697051	4.09502	7.67352e-05	0.000145702	0.333523	cg24812523
0.00408564	0.540185	0.106823	0.915107	0.924691	-7.55401	cg06653026
0.20034	0.723578	5.0927	1.31847e-06	3.24614e-06	4.24871	cg07372330
0.188763	0.651745	5.15838	9.90373e-07	2.48285e-06	4.52654	cg20942931
-0.180067	0.428216	-4.75441	5.56003e-06	1.25248e-05	2.85507	cg01743901
0.344503	0.275418	12.647	7.1472e-24	1.00651e-22	43.5931	cg16296843
-0.367372	0.529353	-10.8319	1.64196e-19	1.45634e-18	33.5972	cg14542839
0.0296265	0.622381	0.844681	0.399961	0.438825	-7.20206	cg23482132
-0.0643019	0.432052	-1.956	0.0527765	0.0670311	-5.666	cg22211672
0.0201762	0.595415	0.489757	0.625195	0.658692	-7.43926	cg24899750
-0.128281	0.212131	-3.25925	0.00145178	0.00229857	-2.44146	cg07625194
0.19108	0.713091	4.6392	8.95281e-06	1.95628e-05	2.39528	cg07418518
-0.448614	0.714948	-15.3469	3.68834e-30	1.18237e-28	58.016	cg11119694
-0.160099	0.586105	-3.61838	0.000434272	0.000740133	-1.31096	cg09440270
-0.301142	0.654327	-7.2805	3.71283e-11	1.52764e-10	14.5193	cg15389025
0.0103646	0.573097	0.23411	0.815297	0.834841	-7.53219	cg06066088
0.439134	0.168539	15.4779	1.86256e-30	6.2453e-29	58.6967	cg23307798
0.159429	0.700356	4.94465	2.4932e-06	5.90095e-06	3.63096	cg27241909
0.0931672	0.501152	2.75997	0.0066833	0.0096431	-3.84605	cg18988110
-0.0425222	0.248425	-1.5215	0.130745	0.156251	-6.40682	cg09450367
0.16246	0.744517	4.37915	2.55363e-05	5.20862e-05	1.38676	cg13984492
0.0616167	0.697611	1.46225	0.146273	0.173439	-6.4941	cg03566513
0.229857	0.687205	5.01944	1.8096e-06	4.36826e-06	3.94154	cg27665397
0.182965	0.613248	4.28405	3.71032e-05	7.38208e-05	1.02844	cg01861019
-0.105644	0.201306	-2.44449	0.0159517	0.0218454	-4.62747	cg21117476
0.239728	0.672632	7.16713	6.64485e-11	2.66935e-10	13.9451	cg22452650
-0.0600913	0.184426	-1.20563	0.230321	0.264061	-6.83328	cg01351822
-0.0628174	0.778977	-1.92552	0.0565186	0.0714927	-5.72369	cg13674705
0.170486	0.703047	4.77988	4.99949e-06	1.13313e-05	2.95775	cg10700114
0.13739	0.587011	3.58949	0.000480103	0.000813409	-1.40547	cg24838136
-0.375339	0.762963	-11.1971	2.17495e-20	2.10028e-19	35.6085	cg16250868
0.174397	0.736805	4.23296	4.52511e-05	8.88714e-05	0.838315	cg26148471
0.341979	0.312356	10.6735	3.93723e-19	3.36966e-18	32.7271	cg17217677
0.0101517	0.174067	0.370475	0.711677	0.739766	-7.49078	cg05764270
0.157641	0.239894	5.28406	5.67873e-07	1.46983e-06	5.06686	cg16103712
0.023727	0.827108	0.476299	0.634723	0.667597	-7.44579	cg05677133
0.108383	0.736043	2.50549	0.0135614	0.0187526	-4.48301	cg01421994
0.173883	0.41736	4.67859	7.61347e-06	1.6808e-05	2.5516	cg01351992
0.132694	0.762465	3.9622	0.000126204	0.000232401	-0.140574	cg16834356
0.196305	0.725546	5.01317	1.85906e-06	4.48133e-06	3.9154	cg21819722
-0.162343	0.402393	-4.65355	8.44059e-06	1.85108e-05	2.4521	cg17301842
-0.352262	0.611476	-9.40552	4.31162e-16	2.78251e-15	25.7719	cg10049789
-0.08988	0.230655	-2.15129	0.0334473	0.0437248	-5.27639	cg12318501
0.207039	0.707725	5.29654	5.38824e-07	1.39895e-06	5.11826	cg26619570
-0.126162	0.268749	-3.044	0.00286651	0.00435521	-3.07154	cg25025247
-0.373566	0.725669	-10.3316	2.61675e-18	2.06656e-17	30.8437	cg26566898
0.122411	0.771886	3.79762	0.000230206	0.000408289	-0.711233	cg11655390
0.186014	0.702203	5.44598	2.76123e-07	7.45712e-07	5.76921	cg15735030
-0.138039	0.536446	-4.14887	6.25256e-05	0.000120273	0.529078	cg05120987
0.285828	0.404198	6.85923	3.17266e-10	1.18854e-09	12.4045	cg14527108
0.0793371	0.324709	2.73636	0.00714931	0.0102771	-3.90728	cg09820101
0.149087	0.305891	3.40384	0.000902592	0.00147186	-1.998	cg23188684
0.0272411	0.795138	0.828836	0.408835	0.447714	-7.21532	cg08151612
-0.0209545	0.735198	-0.616318	0.538846	0.575809	-7.36906	cg20048037
0.207453	0.446095	5.28636	5.63697e-07	1.45952e-06	5.07436	cg07547054
-0.0385697	0.690726	-1.09198	0.277019	0.313336	-6.96314	cg10005270
0.280782	0.539852	10.1725	6.17451e-18	4.70002e-17	29.9894	cg10513866
0.0411421	0.689161	1.19892	0.232908	0.266783	-6.84129	cg18182438
0.136018	0.500855	3.44072	0.000797693	0.00131067	-1.88233	cg21504925
0.162023	0.623528	4.04449	9.2846e-05	0.000174268	0.151746	cg05790989
0.0077385	0.486811	0.18078	0.856844	0.872682	-7.54332	cg11231735
-0.204311	0.540169	-5.26791	6.11723e-07	1.57629e-06	4.99483	cg06793974
0.0729905	0.70704	1.57292	0.118358	0.142477	-6.3284	cg18305433
-0.433198	0.779264	-14.1579	2.00592e-27	4.42417e-26	51.7407	cg08872313
-0.0957026	0.604072	-2.60857	0.0102418	0.0144077	-4.23162	cg16762030
-0.233784	0.332347	-6.17657	9.15274e-09	2.94493e-08	9.1002	cg26585868
-0.414665	0.752863	-14.6568	1.39505e-28	3.57999e-27	54.3964	cg13414270
0.117405	0.19449	2.66547	0.00874147	0.0124115	-4.08899	cg24654266
-0.130065	0.470337	-3.5145	0.000621289	0.00103538	-1.64789	cg22401939
-0.00352427	0.49154	-0.0816396	0.935069	0.942653	-7.55639	cg07660671
0.0827985	0.393474	2.43108	0.0165252	0.0225805	-4.65881	cg04941278
-0.268209	0.345769	-6.1023	1.30674e-08	4.12803e-08	8.75113	cg10560079
0.289391	0.176714	11.1589	2.61598e-20	2.50859e-19	35.4238	cg10081626
0.117144	0.714786	2.76825	0.00652586	0.0094302	-3.82441	cg24780185
-0.248149	0.770594	-5.55803	1.66151e-07	4.61649e-07	6.26447	cg21204522
0.180369	0.492965	4.66811	7.94974e-06	1.75044e-05	2.5099	cg22877851
-0.117681	0.747415	-3.04483	0.00285923	0.00434474	-3.06919	cg27504861
0.0302303	0.65323	0.814047	0.417222	0.456209	-7.22747	cg19320294
0.179799	0.806922	5.32799	4.68495e-07	1.22621e-06	5.25436	cg18944521
-0.330402	0.4625	-9.68502	9.28241e-17	6.36566e-16	27.2971	cg22559329
0.0616239	0.70242	1.38435	0.168806	0.198129	-6.60375	cg24887387
-0.0752911	0.295364	-1.70876	0.0900669	0.110461	-6.10916	cg14730102
-0.323579	0.762086	-8.62136	3.08924e-14	1.67929e-13	21.5341	cg26645655
-0.163362	0.713537	-4.16415	5.89758e-05	0.000113865	0.584935	cg24881334
0.378205	0.513335	10.2975	3.16024e-18	2.4747e-17	30.6561	cg12417176
0.0470349	0.737	1.3964	0.16516	0.194132	-6.58718	cg27497038
0.167433	0.750533	3.99238	0.000112822	0.000209213	-0.0339034	cg14613546
-0.353388	0.752928	-9.61338	1.37667e-16	9.29561e-16	26.9056	cg22199969
0.24067	0.697505	6.32388	4.49009e-09	1.49339e-08	9.79894	cg14710459
-0.216749	0.706096	-6.12512	1.17161e-08	3.72343e-08	8.85813	cg24409566
0.113574	0.196671	3.99608	0.000111157	0.000206321	-0.019941	cg15005677
0.182776	0.265442	6.07346	1.49289e-08	4.68607e-08	8.62021	cg03889044
-0.00964352	0.454257	-0.243569	0.807978	0.828143	-7.52992	cg01514353
0.109463	0.774746	3.0918	0.00247166	0.0037872	-2.93479	cg18865080
0.210702	0.717775	5.3647	3.97715e-07	1.05226e-06	5.4138	cg26910270
-0.0935935	0.0928052	-2.109	0.0370134	0.0480742	-5.3637	cg24740026
-0.0825457	0.483316	-2.22167	0.0281717	0.037226	-5.12757	cg19772011
0.15199	0.718646	3.57632	0.000502478	0.000848924	-1.44834	cg01438012
-0.261602	0.71449	-6.90186	2.55917e-10	9.6811e-10	12.6161	cg20337996
-0.29888	0.768163	-10.0711	1.08174e-17	8.06036e-17	29.432	cg20093339
-0.155099	0.660847	-4.26264	4.033e-05	7.978e-05	0.948552	cg12599673
0.113451	0.808625	4.27334	3.86315e-05	7.66448e-05	0.989544	cg01157143
0.300457	0.157068	7.57304	8.14903e-12	3.56687e-11	16.0166	cg26402660
-0.286542	0.625736	-7.27703	3.77972e-11	1.55407e-10	14.5017	cg25814096
0.324263	0.389453	7.97566	9.80296e-13	4.66419e-12	18.1103	cg10143911
0.0225336	0.26783	0.79174	0.430063	0.469066	-7.24538	cg17651625
0.168376	0.733548	4.0484	9.14898e-05	0.000171882	0.165773	cg06065089
-0.31553	0.734716	-10.3083	2.9242e-18	2.29639e-17	30.7325	cg14247287
0.048555	0.719789	1.25488	0.211948	0.244534	-6.7731	cg06456365
-0.444416	0.841832	-14.7902	6.88597e-29	1.8429e-27	55.0999	cg24033633
0.152721	0.174185	5.876	3.80134e-08	1.13945e-07	7.7051	cg24859158
-0.398158	0.648571	-12.9815	1.15781e-24	1.80276e-23	45.4063	cg12149299
-0.397354	0.711661	-11.5927	2.44259e-21	2.60166e-20	37.7848	cg03523630
0.0343522	0.496505	0.712861	0.477309	0.515769	-7.30477	cg04415672
0.186888	0.744995	4.74502	5.7819e-06	1.29936e-05	2.81727	cg01754219
0.19372	0.628626	5.22103	7.52353e-07	1.91464e-06	4.79364	cg21774220
0.142309	0.727561	3.29544	0.00129068	0.00205862	-2.33195	cg08614813
0.0941941	0.648612	2.54223	0.0122815	0.0170893	-4.39446	cg22082350
0.0405382	0.264839	1.19639	0.233891	0.267837	-6.8443	cg26703456
0.243536	0.614746	7.99369	8.82248e-13	4.21304e-12	18.214	cg25784359
-0.261575	0.673969	-6.50274	1.87188e-09	6.48754e-09	10.6583	cg02867696
0.0870483	0.648242	1.93089	0.0558434	0.0706882	-5.71359	cg19847038
-0.222178	0.698543	-5.76632	6.36985e-08	1.85968e-07	7.20068	cg27185978
-0.11277	0.698059	-3.0537	0.00278192	0.00423551	-3.04393	cg01440333
0.109067	0.691161	2.43563	0.0163284	0.0223299	-4.64818	cg11329853
-0.05793	0.141324	-1.237	0.218489	0.251484	-6.79522	cg14455170
-0.301939	0.701509	-8.38075	1.12896e-13	5.83962e-13	20.25	cg14224203
0.150202	0.749738	4.4281	2.10257e-05	4.34299e-05	1.57341	cg00579805
0.0886471	0.722746	2.98948	0.00338633	0.00509434	-3.22504	cg15193614
0.187474	0.631512	4.78961	4.80009e-06	1.09093e-05	2.99709	cg24806571
0.267967	0.66325	7.86494	1.76074e-12	8.18588e-12	17.531	cg03309932
-0.260117	0.540123	-6.50394	1.86082e-09	6.45147e-09	10.6641	cg23876285
-0.0361772	0.523128	-0.878816	0.381249	0.419985	-7.17266	cg01881062
0.0680735	0.568785	1.67651	0.0962284	0.117454	-6.16278	cg11399319
0.266208	0.32776	7.62433	6.23381e-12	2.75766e-11	16.2813	cg00008665
0.0795295	0.300552	2.19036	0.0304213	0.0400003	-5.19431	cg10623219
0.00349142	0.279539	0.0985389	0.921668	0.930543	-7.55486	cg19878482
-0.181336	0.571903	-5.34371	4.36796e-07	1.14882e-06	5.32255	cg22277154
0.0430252	0.691639	0.850875	0.396525	0.435339	-7.19681	cg04097388
-0.155403	0.700626	-4.27184	3.89123e-05	7.71679e-05	0.98283	cg24174557
0.386822	0.227316	14.5329	2.69343e-28	6.66863e-27	53.741	cg00694520
0.222149	0.451845	6.35694	3.82281e-09	1.28117e-08	9.95689	cg12610087
0.0272065	0.650616	0.770657	0.442417	0.481317	-7.26186	cg22296593
-0.438578	0.762567	-14.7158	1.02092e-28	2.66541e-27	54.7075	cg03036214
-0.420407	0.756765	-12.8701	2.1909e-24	3.28697e-23	44.7719	cg24475171
0.0954941	0.751056	2.75533	0.00677307	0.00976609	-3.85816	cg15675123
0.144872	0.451941	4.49824	1.58766e-05	3.34041e-05	1.84349	cg02771392
0.148966	0.733387	4.54703	1.30376e-05	2.77737e-05	2.0331	cg09649901
0.120639	0.563878	3.04447	0.00286235	0.00434914	-3.0702	cg24509398
0.0818567	0.713424	2.23626	0.0271735	0.0359928	-5.09616	cg06501113
0.224156	0.683324	6.23002	7.07482e-09	2.30446e-08	9.35277	cg07206497
0.0509321	0.660263	1.58406	0.115799	0.139598	-6.31107	cg03600318
-0.155896	0.219124	-3.55775	0.000535707	0.000901332	-1.50859	cg25361023
0.183904	0.681387	4.82238	4.18391e-06	9.59063e-06	3.12992	cg11084518
0.106427	0.746708	3.69837	0.000327736	0.000568587	-1.04556	cg19650253
0.149264	0.578588	3.83053	0.000204414	0.000365327	-0.598615	cg03441945
-0.0316449	0.411312	-0.684186	0.49517	0.533101	-7.32483	cg12656666
0.133013	0.795623	5.06967	1.45329e-06	3.55655e-06	4.15393	cg26218982
-0.115491	0.218765	-2.51707	0.0131455	0.0182183	-4.45522	cg21211271
-0.194379	0.650658	-5.54981	1.72498e-07	4.78254e-07	6.22789	cg13602274
0.000256209	0.470302	0.00554388	0.995586	0.996088	-7.55973	cg27002247
-0.160811	0.625135	-4.43336	2.05895e-05	4.25837e-05	1.59356	cg14539658
0.166309	0.717358	4.17194	5.72408e-05	0.000110739	0.613477	cg07987311
0.0453581	0.595556	0.911799	0.363693	0.402241	-7.14316	cg19616851
0.235349	0.707415	5.68005	9.49668e-08	2.71689e-07	6.81047	cg13288599
-0.385692	0.670539	-10.6796	3.8146e-19	3.27064e-18	32.7587	cg04756223
0.117307	0.673205	2.64762	0.00918912	0.0130056	-4.13402	cg24552697
0.18822	0.812029	5.59989	1.37242e-07	3.85298e-07	6.45098	cg12325049
0.444275	0.247103	17.6539	2.9323e-35	2.09235e-33	69.7114	cg24527434
0.438543	0.234393	15.9902	1.30967e-31	5.2336e-30	61.3414	cg08443357
0.136127	0.767013	3.90648	0.000154983	0.000281727	-0.335872	cg21985951
0.0726761	0.497278	1.74172	0.0841072	0.103637	-6.05336	cg02339083
-0.391129	0.500078	-12.3551	3.6342e-23	4.71985e-22	41.9742	cg19834855
-0.158784	0.375825	-4.45952	1.85467e-05	3.86278e-05	1.69399	cg06148264
-0.41107	0.733201	-12.8776	2.09076e-24	3.14245e-23	44.8183	cg13496662
-0.249986	0.573928	-6.8111	4.04101e-10	1.49928e-09	12.1662	cg05780139
0.134755	0.544668	4.20828	4.97695e-05	9.71148e-05	0.747211	cg21158795
0.0742365	0.260656	2.54162	0.0122989	0.0171106	-4.39581	cg00021532
0.219246	0.681762	6.60199	1.14658e-09	4.06558e-09	11.1401	cg02019305
-0.0498549	0.668199	-1.0018	0.318446	0.356193	-7.05722	cg00588198
-0.021391	0.370491	-0.438606	0.661732	0.692948	-7.4631	cg18384460
-0.126421	0.415111	-2.71269	0.00765046	0.0109538	-3.96854	cg00178249
-0.0993262	0.290252	-2.00568	0.047128	0.0603009	-5.57017	cg04140663
0.160621	0.297602	3.87141	0.000176197	0.000317849	-0.457696	cg12850379
0.233303	0.486063	5.84735	4.36525e-08	1.29851e-07	7.57018	cg10030684
0.0674713	0.662703	1.58038	0.116639	0.140532	-6.3168	cg01685893
0.10832	0.734035	3.37522	0.000992709	0.00160934	-2.087	cg07298363
0.0766125	0.56975	2.16809	0.0321157	0.0420921	-5.24127	cg16723982
-0.0206808	0.191736	-0.628725	0.530718	0.567907	-7.36132	cg14106308
0.415394	0.229734	12.9814	1.18919e-24	1.84728e-23	45.3804	cg23527366
-0.0453781	0.142193	-1.83789	0.0685346	0.0855854	-5.88475	cg16955889
-0.290723	0.71772	-7.73563	3.47888e-12	1.5755e-11	16.8577	cg14750367
0.184577	0.569375	4.62432	9.516e-06	2.07147e-05	2.33646	cg04258001
-0.265476	0.544757	-6.82001	3.86411e-10	1.43671e-09	12.2103	cg03395898
0.132512	0.512045	3.30859	0.00123641	0.00197708	-2.29191	cg25240254
-0.391274	0.665252	-12.1941	8.8651e-23	1.10309e-21	41.0864	cg24938727
-0.20544	0.586822	-5.5102	2.06526e-07	5.66891e-07	6.05231	cg09310092
0.163269	0.788285	5.31507	4.9511e-07	1.2912e-06	5.20033	cg08765357
0.347973	0.201875	13.0215	9.23403e-25	1.4533e-23	45.6315	cg02224164
0.17615	0.630663	5.0985	1.28566e-06	3.17049e-06	4.27317	cg04223832
-0.0473761	0.391496	-1.26134	0.20962	0.242076	-6.76504	cg26880239
-0.0725833	0.435586	-1.60918	0.110192	0.133258	-6.27157	cg03329576
0.191662	0.542829	5.37852	3.73877e-07	9.92601e-07	5.47398	cg14575983
-0.0487106	0.187305	-1.71849	0.088267	0.108381	-6.09278	cg13698196
-0.00282311	0.614808	-0.0731805	0.941784	0.948564	-7.55705	cg12612465
0.0812004	0.552821	1.88052	0.0624498	0.0784763	-5.8073	cg09089894
-0.0666108	0.435815	-1.5934	0.113688	0.137206	-6.29645	cg25277041
0.159111	0.618131	4.42975	2.08877e-05	4.31565e-05	1.57974	cg13855998
0.0963058	0.830506	2.8309	0.00543991	0.00795107	-3.65883	cg07543967
0.0439804	0.764229	1.01368	0.312766	0.350334	-7.04529	cg18743464
0.260335	0.257928	9.94519	2.16936e-17	1.57067e-16	28.7405	cg26224311
0.106483	0.748111	4.05463	8.9272e-05	0.000167954	0.188966	cg07272042
0.240661	0.683805	6.50572	1.84461e-09	6.39816e-09	10.6727	cg27054887
0.130726	0.545732	3.80367	0.00022524	0.000400053	-0.690571	cg00748218
0.138152	0.704426	3.23349	0.00157765	0.00248508	-2.51878	cg14664726
-0.114516	0.727765	-2.65489	0.00900428	0.0127588	-4.11571	cg08535978
0.0696034	0.580646	1.47092	0.143917	0.170854	-6.48155	cg12303160
-0.346244	0.733855	-9.97661	1.86061e-17	1.35703e-16	28.8939	cg27387030
-0.0380149	0.52008	-0.914955	0.362041	0.400552	-7.14028	cg23627062
0.194514	0.547599	5.46418	2.54352e-07	6.90014e-07	5.84925	cg22289155
0.149397	0.365235	4.24062	4.3929e-05	8.64393e-05	0.866698	cg21236860
0.154394	0.695544	3.87767	0.00017222	0.000311007	-0.436022	cg13861413
0.114269	0.756678	3.81498	0.000216036	0.000384761	-0.651218	cg20514520
0.335419	0.22023	11.2671	1.437e-20	1.41172e-19	36.02	cg01823414
-0.379968	0.714604	-11.7509	1.02009e-21	1.13047e-20	38.654	cg15825970
-0.429246	0.674424	-13.3575	1.54628e-25	2.68405e-24	47.4128	cg16405432
-0.0780644	0.675371	-2.1609	0.0326797	0.0427831	-5.25633	cg04962479
0.163254	0.639423	4.38515	2.49369e-05	5.09558e-05	1.40956	cg00232952
0.00154324	0.584771	0.0447671	0.964367	0.968684	-7.55874	cg15508462
-0.304194	0.499173	-8.22042	2.66449e-13	1.33452e-12	19.3996	cg02203635
0.00352659	0.484931	0.0992118	0.921135	0.93009	-7.5548	cg09606034
-0.0782054	0.341543	-1.63338	0.104998	0.127394	-6.23296	cg12813768
-0.0810569	0.702578	-1.82355	0.0706967	0.088109	-5.91045	cg20003893
0.115946	0.846427	2.8293	0.00546552	0.00798533	-3.66311	cg20904111
-0.200088	0.546389	-5.74387	7.06949e-08	2.0527e-07	7.09883	cg06189038
0.14805	0.763139	3.5966	0.000468416	0.000794979	-1.38226	cg05405275
-0.147175	0.401574	-3.4698	0.000723175	0.00119518	-1.79041	cg16859420
0.0710679	0.698195	2.39718	0.0180535	0.0245373	-4.73721	cg01163931
0.0723063	0.431258	1.85456	0.0661018	0.0827495	-5.85467	cg14575656
-0.210624	0.549661	-5.44277	2.80144e-07	7.55973e-07	5.75512	cg16609021
-0.0512232	0.613869	-1.26332	0.208911	0.241322	-6.76256	cg14756006
0.167229	0.664356	4.27833	3.79406e-05	7.53918e-05	1.00705	cg19651291
0.125191	0.310403	2.74324	0.00701205	0.0100901	-3.88961	cg03797380
-0.0493755	0.318862	-1.18914	0.236719	0.270825	-6.85289	cg23261107
-0.172363	0.646864	-5.46113	2.5764e-07	6.98401e-07	5.83663	cg14600987
0.0774473	0.777492	2.42097	0.0169691	0.0231524	-4.68231	cg13852116
0.0832239	0.740564	2.39365	0.0182234	0.0247548	-4.74542	cg06080169
-0.0115988	0.140658	-0.393862	0.694377	0.723709	-7.4818	cg04770813
0.118729	0.562459	3.37432	0.000995731	0.00161395	-2.08983	cg00157179
0.152077	0.710688	4.10519	7.38351e-05	0.000140543	0.370295	cg10659138
0.197526	0.580027	5.80412	5.34204e-08	1.57364e-07	7.3727	cg20239639
0.0320829	0.752046	0.967744	0.335109	0.373161	-7.09068	cg02378063
-0.260152	0.566669	-6.14797	1.05004e-08	3.35614e-08	8.96552	cg25034395
-0.0210378	0.460681	-0.436593	0.663187	0.694354	-7.46398	cg23081781
-0.293979	0.741168	-8.7471	1.56446e-14	8.73359e-14	22.2086	cg01530032
-0.0919393	0.612053	-2.47622	0.0146654	0.0201847	-4.55274	cg26069973
-0.189099	0.412711	-4.41991	2.17233e-05	4.47738e-05	1.54206	cg06770163
0.181758	0.743696	4.3254	3.15608e-05	6.3426e-05	1.18353	cg15968925
-0.167633	0.636555	-4.833	4.00121e-06	9.19415e-06	3.1731	cg25663770
0.07175	0.644996	1.75811	0.0812664	0.100349	-6.02524	cg16875235
-0.306675	0.816713	-7.89534	1.49953e-12	7.02092e-12	17.6899	cg10186131
0.263635	0.272421	7.59808	7.15071e-12	3.14601e-11	16.1457	cg11884274
-0.0896963	0.442444	-2.10505	0.037362	0.0484965	-5.37176	cg09163369
0.0725624	0.668964	1.63045	0.105615	0.128107	-6.23766	cg20511277
0.203093	0.712502	5.04084	1.65017e-06	4.00731e-06	4.03098	cg05414074
0.359716	0.42868	9.90654	2.73878e-17	1.96572e-16	28.5097	cg16260241
-0.109801	0.173492	-2.57344	0.0112804	0.0157771	-4.31832	cg01548300
0.144084	0.706701	3.72003	0.000303781	0.000529455	-0.973673	cg03772063
0.143896	0.395096	3.40993	0.000884401	0.00144428	-1.97895	cg03871267
0.0949842	0.755971	2.77161	0.006463	0.0093459	-3.81562	cg18828137
-0.0490893	0.729236	-1.80727	0.0732075	0.0910175	-5.93936	cg19470812
-0.123632	0.353637	-3.43214	0.000821029	0.00134682	-1.90934	cg16540391
0.128437	0.543313	2.78725	0.00617733	0.00895683	-3.77454	cg25721832
-0.0426895	0.399623	-1.02304	0.308338	0.345788	-7.03578	cg10082841
0.115732	0.704008	2.69192	0.00811404	0.0115759	-4.02174	cg18172643
0.0185547	0.508992	0.391421	0.696177	0.725441	-7.48276	cg18393046
0.124594	0.50318	2.88731	0.00460626	0.00680209	-3.50698	cg21469370
0.190333	0.728304	5.30814	5.11761e-07	1.33228e-06	5.1684	cg21886268
-0.339377	0.760397	-9.80808	4.71314e-17	3.31844e-16	27.9704	cg15128679
0.0472361	0.801148	1.9493	0.0535762	0.0679719	-5.67874	cg09486642
-0.11962	0.658842	-3.17801	0.001884	0.00293616	-2.68353	cg02627227
0.262876	0.599709	7.77737	2.79338e-12	1.27512e-11	17.0747	cg01814149
0.164974	0.739867	3.90124	0.000157993	0.00028683	-0.354145	cg18954925
-0.0994284	0.12916	-2.14149	0.0342464	0.0446977	-5.29677	cg25466090
0.107081	0.196022	4.1822	5.49622e-05	0.00010662	0.6521	cg11210343
0.342259	0.575564	9.84167	3.91648e-17	2.77327e-16	28.1543	cg09068131
-0.252979	0.743881	-7.91518	1.34847e-12	6.33928e-12	17.7948	cg10762214
0.164417	0.695884	3.95364	0.000130266	0.000239389	-0.170714	cg25459280
-0.124824	0.426254	-2.96881	0.00360725	0.0054052	-3.28298	cg01713272
0.193679	0.378388	5.03992	1.65677e-06	4.02255e-06	4.02711	cg25227936
0.220618	0.659478	5.58769	1.45117e-07	4.06213e-07	6.39653	cg07187971
0.453359	0.214251	16.7021	3.44584e-33	1.7599e-31	64.9648	cg13380669
-0.0176752	0.298742	-0.384034	0.701629	0.730393	-7.48564	cg11207307
0.117088	0.470766	2.68279	0.00832579	0.0118591	-4.04501	cg17873750
0.074395	0.734687	1.71507	0.0888998	0.109121	-6.09855	cg25180248
-0.307275	0.58	-8.08802	5.39768e-13	2.62974e-12	18.7008	cg17096807
-0.0473651	0.216046	-1.09261	0.276744	0.313057	-6.96246	cg23483840
-0.13906	0.204818	-3.1281	0.00220609	0.00340278	-2.82971	cg02551323
0.0669115	0.213879	1.84669	0.067244	0.0840806	-5.86891	cg15321211
0.179939	0.533368	5.02524	1.76496e-06	4.26779e-06	3.96576	cg07083513
0.225437	0.761367	6.41103	2.93566e-09	9.96615e-09	10.2162	cg11237951
-0.068117	0.696621	-1.52943	0.128777	0.154059	-6.3949	cg22675660
-0.347932	0.652038	-9.88369	3.10657e-17	2.21878e-16	28.3845	cg02619001
-0.134807	0.415184	-2.98461	0.00343831	0.00516721	-3.23893	cg02518216
0.382717	0.212771	11.8768	5.09344e-22	5.84573e-21	39.3455	cg06550986
-0.0655014	0.272796	-2.26056	0.0255756	0.0340157	-5.04336	cg10040922
-0.0969693	0.551628	-2.60598	0.0103154	0.0145056	-4.23806	cg23771661
0.151883	0.733493	4.41356	2.22786e-05	4.58364e-05	1.51781	cg17796348
-0.000260705	0.471731	-0.00629214	0.99499	0.995532	-7.55973	cg19050940
0.101761	0.742226	2.61598	0.0100341	0.0141315	-4.21321	cg16254267
0.254365	0.584127	5.73439	7.38733e-08	2.14003e-07	7.05585	cg06060497
-0.439131	0.80049	-14.2843	1.02401e-27	2.35595e-26	52.4107	cg12106976
0.210923	0.661243	5.60165	1.3614e-07	3.82344e-07	6.45885	cg00315837
0.0301772	0.152946	1.18767	0.237293	0.271452	-6.85464	cg23619910
-0.430998	0.77676	-13.6073	3.96824e-26	7.42194e-25	48.7675	cg15756114
0.285493	0.61214	7.83471	2.0652e-12	9.54051e-12	17.3733	cg14367513
0.0722364	0.732035	1.64032	0.103544	0.125763	-6.22178	cg02098075
-0.09206	0.163774	-3.12489	0.0022274	0.00343404	-2.83873	cg06213964
0.285883	0.410028	8.94277	5.39595e-15	3.14227e-14	23.2641	cg09616053
-0.225233	0.486323	-5.33563	4.52823e-07	1.18792e-06	5.28747	cg02393727
0.0473298	0.202823	1.62466	0.10684	0.129494	-6.24693	cg19145858
-0.00680576	0.256412	-0.152284	0.879217	0.892746	-7.54809	cg19085507
0.0130673	0.753347	0.316111	0.752465	0.777381	-7.50952	cg15977933
-0.0666902	0.629601	-1.6338	0.104909	0.127291	-6.23229	cg05335893
-0.00460415	0.431308	-0.0938376	0.925394	0.933887	-7.55532	cg25532201
0.291279	0.543999	7.12176	8.38004e-11	3.33055e-10	13.7163	cg26549529
-0.0423511	0.524772	-1.01342	0.312888	0.350455	-7.04555	cg20619808
-0.0158071	0.733755	-0.431931	0.666563	0.697579	-7.46601	cg19979896
0.175212	0.723037	4.4345	2.0496e-05	4.24045e-05	1.59794	cg08219241
0.168699	0.690761	5.10799	1.23373e-06	3.05061e-06	4.31319	cg16879115
-0.0984116	0.233041	-2.19566	0.0300304	0.0395241	-5.18309	cg17868340
-0.147268	0.62502	-3.96031	0.000127087	0.00023392	-0.147214	cg07971188
0.0790399	0.669293	2.27354	0.0247625	0.0330095	-5.01505	cg01973164
0.188515	0.452922	5.54818	1.73784e-07	4.8163e-07	6.22065	cg01702513
0.114452	0.752806	3.55688	0.000537304	0.00090379	-1.51139	cg05024715
0.0926149	0.683743	2.57467	0.0112426	0.0157271	-4.31531	cg15135803
0.0521125	0.670172	1.31112	0.192309	0.223574	-6.70153	cg02279108
0.236591	0.661077	6.38289	3.36835e-09	1.13592e-08	10.0812	cg14851140
0.102892	0.543662	2.97254	0.00356662	0.00534776	-3.27258	cg11621559
0.45055	0.199528	16.4951	9.86154e-33	4.64659e-31	63.9176	cg02361027
0.10088	0.597598	2.61751	0.00999152	0.0140747	-4.20938	cg14259755
0.150035	0.652608	4.30775	3.38225e-05	6.76805e-05	1.11717	cg21575706
-0.46282	0.792046	-17.2282	2.43765e-34	1.50639e-32	67.6026	cg11902543
-0.386822	0.743759	-11.9095	4.2539e-22	4.93472e-21	39.5248	cg12596182
0.113431	0.586713	3.46497	0.000735084	0.00121377	-1.80572	cg01252104
0.149193	0.500994	4.07365	8.3191e-05	0.000157164	0.256451	cg04183804
-0.075343	0.44716	-1.84216	0.0679085	0.0848623	-5.87708	cg17593384
0.126815	0.359871	2.83406	0.00538979	0.00788223	-3.65039	cg20891301
0.179344	0.517898	4.99283	2.02877e-06	4.86135e-06	3.83071	cg26185836
-0.304098	0.786097	-8.75486	1.49996e-14	8.38958e-14	22.2503	cg21936552
0.0891317	0.800867	2.98621	0.00342027	0.00514216	-3.2342	cg22550446
-0.040803	0.750974	-1.1661	0.245877	0.280476	-6.87988	cg25524052
-0.0805227	0.634489	-2.40363	0.017756	0.0241562	-4.72244	cg04757350
0.192833	0.692149	5.15335	1.01241e-06	2.53529e-06	4.50516	cg23403117
-0.260697	0.401864	-7.41941	1.81165e-11	7.6776e-11	15.2275	cg09704750
0.183641	0.751721	4.40729	2.28408e-05	4.6918e-05	1.49387	cg07011152
0.126518	0.576998	3.29433	0.00129537	0.00206559	-2.33532	cg02637512
0.225109	0.37936	6.741	5.74094e-10	2.09758e-09	11.8206	cg05182416
0.11734	0.700916	3.69224	0.000335123	0.000580673	-1.06649	cg11981868
0.300966	0.445556	7.99519	8.8386e-13	4.22033e-12	18.2128	cg16540190
0.20843	0.641364	5.1415	1.06616e-06	2.66134e-06	4.45493	cg05999729
-0.229374	0.734045	-6.3155	4.67676e-09	1.5522e-08	9.75896	cg25872855
0.0461997	0.512707	0.976412	0.330815	0.368785	-7.08227	cg13200550
-0.0484606	0.202078	-1.59608	0.113083	0.136531	-6.29224	cg08220084
0.158184	0.488744	4.90445	2.95833e-06	6.92925e-06	3.46531	cg01477133
0.174815	0.838864	5.55259	1.70136e-07	4.72087e-07	6.24123	cg23521230
0.120336	0.62043	3.37522	0.000992761	0.00160939	-2.08704	cg14178541
0.0573443	0.672924	1.14418	0.254815	0.289859	-6.90506	cg20066226
-0.251029	0.407719	-6.34261	4.09904e-09	1.36879e-08	9.88839	cg17272843
-0.246939	0.595025	-7.1625	6.80411e-11	2.73023e-10	13.9217	cg24349665
-0.0171195	0.227079	-0.402384	0.688114	0.717883	-7.47839	cg27493010
0.110328	0.699807	3.15162	0.00204844	0.00317516	-2.76108	cg26196424
0.414871	0.214689	13.3984	1.20923e-25	2.12956e-24	47.657	cg13556767
-0.0613003	0.607192	-1.63389	0.104889	0.127273	-6.23213	cg01206944
-0.235619	0.518369	-6.20637	7.92964e-09	2.56756e-08	9.24088	cg10606834
0.166849	0.696333	4.09257	7.74519e-05	0.000146996	0.324651	cg01975453
-0.0215472	0.232679	-0.727852	0.468112	0.50678	-7.29396	cg17933512
0.255596	0.699882	8.60253	3.37508e-14	1.82876e-13	21.4457	cg11188429
-0.24679	0.554977	-6.28859	5.32934e-09	1.75791e-08	9.63075	cg12963529
-0.382828	0.715357	-11.8952	4.60138e-22	5.31544e-21	39.4466	cg08305799
0.0189196	0.266822	0.427237	0.669969	0.700737	-7.46804	cg14625581
0.173749	0.681112	4.22812	4.61068e-05	9.04307e-05	0.820384	cg00822550
-0.279009	0.545427	-8.06506	6.09872e-13	2.95532e-12	18.5799	cg05783223
0.252211	0.682452	6.63356	9.80438e-10	3.50062e-09	11.2941	cg00663719
0.139545	0.617629	3.788	0.000238306	0.000421629	-0.743987	cg26103489
0.239415	0.655299	6.7508	5.46633e-10	2.00211e-09	11.8689	cg24591042
-0.26277	0.688291	-6.56494	1.37734e-09	4.84691e-09	10.9598	cg17389813
0.13985	0.742902	3.2256	0.00161816	0.00254496	-2.54234	cg04470984
-0.387664	0.728364	-11.8543	5.76533e-22	6.58031e-21	39.2221	cg14236389
0.241789	0.429987	5.99601	2.1673e-08	6.69078e-08	8.25546	cg06171830
0.119369	0.256927	2.56457	0.0115571	0.016136	-4.34004	cg24626554
-0.259654	0.693657	-7.04461	1.24168e-10	4.84938e-10	13.3287	cg00575003
-0.424721	0.737622	-13.633	3.41348e-26	6.45261e-25	48.9173	cg18750756
-0.194072	0.800292	-4.69072	7.24174e-06	1.60409e-05	2.59991	cg00270625
-0.139258	0.21413	-4.29177	3.60026e-05	7.17751e-05	1.05729	cg13273398
0.208472	0.684148	5.17911	9.04452e-07	2.27787e-06	4.6147	cg01471802
0.113702	0.7748	3.65778	0.00037824	0.000650623	-1.1808	cg17882160
-0.0530158	0.752597	-1.3476	0.180314	0.210666	-6.65347	cg11417360
-0.255186	0.670623	-6.50749	1.82858e-09	6.34567e-09	10.6813	cg20237610
0.11739	0.722611	3.8274	0.00020659	0.00036895	-0.608799	cg16166826
0.139475	0.870496	4.93607	2.58026e-06	6.09466e-06	3.59742	cg00590639
-0.293221	0.615998	-8.02561	7.52091e-13	3.61447e-12	18.3725	cg06152945
-0.126967	0.434652	-2.80649	0.00584169	0.00850087	-3.72373	cg14123607
-0.104878	0.699599	-2.92885	0.00406909	0.0060538	-3.39349	cg20345915
-0.0685499	0.459592	-1.59426	0.113495	0.136992	-6.2951	cg19428417
0.217543	0.635866	5.55247	1.70417e-07	4.72789e-07	6.23973	cg18267124
0.0351273	0.658266	0.873171	0.384305	0.423028	-7.1776	cg13809095
-0.12293	0.495636	-2.69164	0.00812061	0.0115845	-4.02247	cg23918315
0.0386682	0.727864	0.992637	0.322874	0.36076	-7.06634	cg01927921
0.460472	0.165437	16.5236	8.52915e-33	4.07297e-31	64.0621	cg13595161
-0.385831	0.757049	-10.8618	1.39126e-19	1.2426e-18	33.762	cg20951255
0.196647	0.760491	4.8849	3.21395e-06	7.48767e-06	3.38508	cg01879693
0.113392	0.585758	2.4776	0.0146114	0.0201146	-4.54946	cg13443165
0.238713	0.201099	8.86446	8.15689e-15	4.67028e-14	22.8536	cg07230690
0.0468548	0.182927	1.56475	0.120257	0.144592	-6.34102	cg03465861
0.20157	0.620941	6.21539	7.5925e-09	2.46442e-08	9.2835	cg02599835
0.224288	0.374876	5.68839	9.13816e-08	2.61885e-07	6.84806	cg26628476
0.442105	0.193599	17.124	4.10873e-34	2.42283e-32	67.0827	cg20834073
-0.377164	0.750005	-11.5148	3.75471e-21	3.92008e-20	37.3568	cg05010967
-0.162989	0.7231	-5.4696	2.47413e-07	6.72128e-07	5.87586	cg21455901
-0.411178	0.851432	-12.5421	1.31616e-23	1.7957e-22	42.986	cg07139509
0.0710126	0.712455	2.30314	0.0229814	0.0307876	-4.94973	cg13990856
-0.400697	0.792095	-12.336	4.07376e-23	5.25629e-22	41.8608	cg21680719
-0.448303	0.649629	-14.9722	2.63485e-29	7.49669e-28	56.057	cg19446990
0.181642	0.668707	5.28259	5.73216e-07	1.48273e-06	5.05807	cg09468285
0.149223	0.770966	4.1425	6.40628e-05	0.000123009	0.505872	cg05451730
0.0355415	0.554494	0.912582	0.363283	0.401818	-7.14245	cg06518763
0.169287	0.707434	4.13644	6.55628e-05	0.000125701	0.483763	cg03775500
-0.244005	0.662519	-6.57251	1.32674e-09	4.67531e-09	10.9966	cg18954401
0.160846	0.654404	4.00308	0.00010841	0.000201577	0.00408603	cg12768447
0.071555	0.742236	2.15011	0.0335425	0.0438387	-5.27885	cg22759261
-0.0430337	0.51475	-0.956112	0.340928	0.378909	-7.10184	cg14116463
-0.30796	0.658939	-9.4362	3.64373e-16	2.36596e-15	25.939	cg06813382
-0.301204	0.663139	-7.99652	8.77652e-13	4.19311e-12	18.2198	cg05457563
-0.175682	0.457854	-5.1827	8.90336e-07	2.245e-06	4.62999	cg01113435
0.197341	0.722131	5.08824	1.34421e-06	3.30557e-06	4.22995	cg03850798
0.206111	0.264772	4.72636	6.24801e-06	1.39702e-05	2.74239	cg06070970
0.308995	0.406969	9.59319	1.53833e-16	1.03359e-15	26.7953	cg23627083
-0.0823807	0.213278	-2.78563	0.0062044	0.00899266	-3.77862	cg04689023
-0.139668	0.494096	-3.46534	0.000734153	0.00121229	-1.80453	cg10278520
-0.117178	0.645575	-2.85129	0.00512378	0.00751638	-3.60424	cg03263337
0.422611	0.22097	17.6568	2.89026e-35	2.06682e-33	69.7257	cg09820180
-0.0332435	0.496916	-0.95466	0.341659	0.379641	-7.10323	cg04496906
0.200173	0.737699	4.81545	4.30745e-06	9.85422e-06	3.10178	cg16269776
0.0964407	0.717215	2.75615	0.00675718	0.00974404	-3.85603	cg27383174
-0.0919467	0.614391	-2.49953	0.01378	0.0190383	-4.49727	cg03167883
0.1426	0.580128	3.98049	0.000117924	0.00021811	-0.0760018	cg00988050
0.0412931	0.471222	1.07666	0.283782	0.320423	-6.97969	cg21147310
0.122546	0.716686	2.96998	0.00359447	0.00538686	-3.27973	cg22187125
0.0293857	0.821609	0.969802	0.334082	0.372105	-7.08869	cg03824275
0.0530573	0.668531	1.41888	0.158514	0.186816	-6.55587	cg14573478
0.158287	0.759274	4.64658	8.68561e-06	1.90158e-05	2.4245	cg27428051
0.150312	0.7732	4.23255	4.53233e-05	8.90026e-05	0.836788	cg14538930
0.0403044	0.303498	0.822456	0.41244	0.451318	-7.22058	cg23548627
0.196903	0.726961	5.16216	9.74143e-07	2.44464e-06	4.54259	cg13698937
-0.121255	0.653974	-2.61655	0.0100182	0.0141101	-4.21178	cg18762806
-0.181245	0.59982	-4.55122	1.28182e-05	2.73423e-05	2.04944	cg15934191
-0.0969737	0.26478	-2.10051	0.0377674	0.048988	-5.38103	cg25161512
0.172551	0.635982	5.26184	6.28355e-07	1.61656e-06	4.96874	cg26790981
0.17527	0.296379	6.22122	7.34598e-09	2.38847e-08	9.31545	cg16543027
-0.346389	0.70637	-9.3484	5.89732e-16	3.75912e-15	25.461	cg13339825
0.105731	0.488521	2.73923	0.00709299	0.010202	-3.90002	cg26344818
-0.0532317	0.099525	-1.18094	0.239948	0.274252	-6.86255	cg08548396
-0.157859	0.648206	-4.25347	4.17926e-05	8.24891e-05	0.914434	cg17221584
0.0923678	0.724106	2.24721	0.0264448	0.0350923	-5.07246	cg08950105
0.354359	0.213335	11.5107	3.76065e-21	3.92586e-20	37.3545	cg19411952
0.167958	0.735767	5.15181	1.01925e-06	2.55113e-06	4.49862	cg03528325
0.207225	0.706525	5.12261	1.1577e-06	2.87517e-06	4.37494	cg19962304
0.220977	0.592595	6.484	2.05261e-09	7.08397e-09	10.5677	cg16815829
0.191866	0.35572	6.44784	2.43802e-09	8.34469e-09	10.3982	cg25671484
-0.0639111	0.647812	-1.60528	0.111048	0.134236	-6.27774	cg13601957
-0.299598	0.54837	-7.86459	1.76405e-12	8.1998e-12	17.5292	cg14868212
0.272306	0.299923	10.4054	1.70179e-18	1.36705e-17	31.2706	cg19555116
-0.0502781	0.700826	-1.13335	0.259317	0.294621	-6.91733	cg27359374
0.210647	0.732593	5.48995	2.26371e-07	6.18199e-07	5.96285	cg18376227
0.178136	0.422796	5.32166	4.8189e-07	1.25868e-06	5.22692	cg08996483
-0.166309	0.739445	-4.75331	5.58567e-06	1.25794e-05	2.85063	cg01836137
0.199017	0.612311	4.90197	2.98961e-06	6.99773e-06	3.45512	cg11292769
-0.397466	0.587631	-12.7445	4.26888e-24	6.17658e-23	44.1069	cg12949461
-0.204205	0.778459	-6.53734	1.57418e-09	5.50464e-09	10.8283	cg06394621
0.0103386	0.191059	0.224184	0.822994	0.841775	-7.53448	cg05376465
0.215522	0.657859	5.21016	7.89218e-07	2.00358e-06	4.74714	cg23344692
-0.115286	0.473057	-3.32733	0.00116275	0.00186651	-2.23462	cg18788994
0.187044	0.219133	4.32665	3.1406e-05	6.31367e-05	1.18824	cg18892485
0.0290437	0.650075	0.791461	0.430229	0.469225	-7.2456	cg15562212
-0.43937	0.814884	-14.6305	1.60442e-28	4.08766e-27	54.2571	cg10693635
0.16426	0.679578	4.04846	9.14715e-05	0.000171854	0.165963	cg13709547
-0.218108	0.550834	-6.21603	7.56905e-09	2.45746e-08	9.28653	cg17910586
-0.297293	0.625648	-8.99027	4.17387e-15	2.45584e-14	23.519	cg02413874
0.162707	0.709849	4.67776	7.63964e-06	1.68624e-05	2.54829	cg17695682
0.0706021	0.733848	1.74424	0.0836641	0.103127	-6.04904	cg16991858
0.136335	0.668783	4.00987	0.000105699	0.000196814	0.0282011	cg22485363
-0.329694	0.671325	-10.3412	2.47277e-18	1.95722e-17	30.8998	cg11554335
0.251398	0.327773	7.51495	1.10305e-11	4.77398e-11	15.7175	cg22091053
-0.147205	0.241123	-4.79578	4.67029e-06	1.06313e-05	3.02337	cg23982279
-0.211383	0.390764	-5.96174	2.54895e-08	7.80536e-08	8.09664	cg18250838
-0.0166717	0.678118	-0.367763	0.713694	0.741622	-7.49178	cg21686171
0.0551664	0.233943	1.11144	0.268588	0.304467	-6.9418	cg00176718
-0.144509	0.212405	-3.31168	0.00122398	0.00195862	-2.28249	cg22404450
-0.207696	0.431106	-4.45928	1.85639e-05	3.86579e-05	1.6931	cg26129545
-0.098772	0.268023	-2.66366	0.00878593	0.0124685	-4.09357	cg15688551
0.233712	0.697972	6.78753	4.54817e-10	1.6796e-09	12.0499	cg13319468
-0.105033	0.15633	-3.64938	0.000389408	0.000668496	-1.20832	cg26635214
0.0109999	0.54725	0.292576	0.770349	0.79384	-7.51672	cg26019584
-0.126748	0.677081	-3.18958	0.00181587	0.00283663	-2.64936	cg27260617
0.215509	0.640324	5.77491	6.12042e-08	1.79023e-07	7.23972	cg03922048
0.140788	0.635953	3.8984	0.000159646	0.000289655	-0.364028	cg20274965
-0.0108471	0.514127	-0.259442	0.795737	0.817065	-7.52591	cg21232023
0.172536	0.736707	4.41743	2.19386e-05	4.51894e-05	1.53258	cg05080074
0.18131	0.704726	4.62555	9.46814e-06	2.06157e-05	2.34132	cg04030146
0.112504	0.763335	2.81525	0.00569461	0.00829987	-3.70052	cg06664205
-0.0362256	0.756666	-1.28958	0.199657	0.231446	-6.7293	cg00163702
0.0469633	0.724241	1.48886	0.139132	0.165547	-6.45532	cg06943835
-0.0743896	0.669498	-1.70133	0.0914577	0.112059	-6.1216	cg19493651
0.346057	0.250074	11.7332	1.09108e-21	1.20483e-20	38.586	cg15272684
-0.056579	0.130542	-1.99682	0.0480911	0.0614499	-5.58739	cg13963446
0.146781	0.682772	3.81364	0.000217287	0.000386815	-0.656508	cg26919780
-0.232413	0.365659	-6.00986	2.02953e-08	6.28443e-08	8.31978	cg22541858
0.16578	0.714056	4.55505	1.26203e-05	2.69525e-05	2.06442	cg12878216
0.228147	0.704538	5.8612	4.09118e-08	1.22131e-07	7.6336	cg12489444
0.125312	0.685143	3.47337	0.000714498	0.00118139	-1.77909	cg21307628
0.00248737	0.781796	0.0699732	0.944331	0.950888	-7.55728	cg25807487
0.0634605	0.667648	1.82884	0.0698936	0.0871837	-5.90099	cg15576918
0.177952	0.654731	4.47564	1.73864e-05	3.63457e-05	1.75611	cg11296782
0.079986	0.722538	2.06992	0.0405948	0.052421	-5.44293	cg12853656
0.0912342	0.704126	2.37091	0.019329	0.0261653	-4.79744	cg04566037
0.179523	0.619971	5.30249	5.24773e-07	1.36443e-06	5.14397	cg07658640
0.0427883	0.616454	1.18693	0.237586	0.271756	-6.85551	cg26940847
-0.00930167	0.1818	-0.249452	0.803436	0.823938	-7.52847	cg17035899
-0.427656	0.729142	-15.3085	4.50865e-30	1.42825e-28	57.8159	cg20651995
0.14746	0.297569	3.48901	0.000677592	0.00112374	-1.72933	cg03579624
-0.294533	0.762575	-8.76956	1.38512e-14	7.77048e-14	22.3293	cg00140447
0.0593596	0.762179	1.82824	0.0699843	0.0872848	-5.90206	cg23727943
0.187956	0.621032	4.3759	2.58671e-05	5.27218e-05	1.3744	cg16933813
-0.445804	0.745087	-14.922	3.43305e-29	9.59165e-28	55.7934	cg15296299
-0.0740821	0.155	-1.67602	0.0963238	0.117561	-6.16358	cg26193694
-0.41123	0.795923	-13.5169	6.27816e-26	1.14909e-24	48.3097	cg04163638
0.00462372	0.544704	0.0964405	0.923331	0.931994	-7.55507	cg21266975
-0.0368003	0.345485	-0.779591	0.437159	0.476098	-7.25493	cg20730770
0.168443	0.77136	3.84201	0.000196087	0.000351509	-0.559175	cg12318152
0.0426447	0.723166	1.4026	0.1633	0.1921	-6.57859	cg10471825
0.185555	0.762091	5.36978	3.8878e-07	1.02993e-06	5.43592	cg12335116
0.02326	0.210943	0.4691	0.639845	0.672477	-7.4492	cg00853940
0.0498291	0.280829	1.61754	0.10837	0.131224	-6.25829	cg15089950
0.181818	0.712629	4.47266	1.75955e-05	3.67471e-05	1.74461	cg16534579
0.19739	0.762257	5.08243	1.37852e-06	3.38434e-06	4.20548	cg11109966
0.206026	0.714261	5.41005	3.24575e-07	8.6899e-07	5.6117	cg00997400
0.0686626	0.73626	2.05815	0.0417301	0.0538009	-5.46652	cg23626908
-0.0603649	0.642613	-1.57378	0.118157	0.142247	-6.32705	cg24057204
0.246314	0.371561	6.86321	3.10968e-10	1.16622e-09	12.4242	cg16187635
0.0707536	0.423532	1.85738	0.0656965	0.0822763	-5.84955	cg18870820
0.0942672	0.814198	2.8589	0.00501027	0.00736162	-3.58379	cg18982384
-0.383045	0.717583	-11.7847	8.46283e-22	9.4663e-21	38.84	cg11531272
-0.435404	0.790568	-14.7818	7.19791e-29	1.92172e-27	55.0557	cg13410764
-0.446883	0.795713	-15.4078	2.68348e-30	8.77343e-29	58.3329	cg22731513
0.298654	0.422485	7.35491	2.52946e-11	1.05826e-10	14.898	cg00281664
0.205558	0.620887	4.8389	3.90296e-06	8.98295e-06	3.19714	cg02338963
-0.13331	0.191809	-2.95696	0.00373889	0.00559039	-3.31589	cg11968071
0.157113	0.393556	4.5239	1.43166e-05	3.03078e-05	1.94301	cg18334915
0.193775	0.406073	6.32084	4.53825e-09	1.5088e-08	9.78812	cg24524414
-0.190859	0.55642	-4.6756	7.70816e-06	1.70042e-05	2.53967	cg22778788
-0.122892	0.181676	-3.16108	0.00198802	0.00308788	-2.73334	cg13567542
0.0127899	0.774782	0.350137	0.726847	0.753757	-7.49814	cg26657086
-0.0475765	0.48402	-1.28423	0.201523	0.233443	-6.73613	cg19925215
0.189245	0.75851	4.54386	1.32058e-05	2.81056e-05	2.02075	cg19145429
-0.0555589	0.520035	-1.305	0.194378	0.22577	-6.70947	cg12623536
-0.249728	0.345443	-5.75373	6.75362e-08	1.96506e-07	7.1435	cg26329715
-0.469376	0.793493	-17.3496	1.32913e-34	8.57701e-33	68.2066	cg20636248
-0.316398	0.627062	-8.73689	1.65343e-14	9.20952e-14	22.1537	cg10438589
0.435928	0.21016	17.02	6.92613e-34	3.93448e-32	66.5627	cg20520115
-0.439406	0.784758	-14.4863	3.45423e-28	8.44478e-27	53.4931	cg20312012
0.0799203	0.684248	1.75854	0.081192	0.100263	-6.02449	cg04476764
0.429928	0.226512	14.0854	2.94899e-27	6.39748e-26	51.3566	cg23691894
-0.223154	0.355405	-5.80721	5.26563e-08	1.55238e-07	7.38679	cg12427321
-0.0964826	0.752798	-2.63698	0.00946578	0.0133757	-4.16074	cg00944580
-0.0907221	0.377703	-2.20107	0.0296352	0.0390402	-5.17159	cg18118262
-0.116473	0.183323	-3.5038	0.000644361	0.00107175	-1.68213	cg09141662
-0.33035	0.605614	-8.82431	1.02917e-14	5.84232e-14	22.6238	cg03137889
-0.448712	0.706529	-15.028	1.96401e-29	5.68257e-28	56.3498	cg10238145
0.18208	0.779721	4.68557	7.3973e-06	1.63614e-05	2.57939	cg02514559
0.168766	0.698105	4.09957	7.54243e-05	0.000143392	0.349969	cg14316679
0.178136	0.740545	4.76494	5.32141e-06	1.20176e-05	2.89745	cg03766582
0.21018	0.361656	6.87511	2.91193e-10	1.09554e-09	12.4885	cg01199495
0.0767351	0.430817	1.99865	0.0478948	0.0612125	-5.58387	cg24277007
0.104066	0.680294	2.45657	0.0154506	0.0211989	-4.59912	cg18173230
0.12116	0.734683	2.80193	0.00591975	0.00860751	-3.73581	cg03952736
0.114546	0.548578	2.94608	0.00386357	0.00576525	-3.34598	cg14614754
-0.366465	0.78492	-10.0771	1.0681e-17	7.96349e-17	29.4455	cg05976283
0.0290857	0.743127	0.66608	0.506632	0.544347	-7.33708	cg23051411
0.111355	0.779756	3.42857	0.000830904	0.00136205	-1.92054	cg03541914
-0.0733196	0.688936	-1.56019	0.121335	0.1458	-6.34804	cg08633479
0.13828	0.71969	3.85323	0.000188254	0.000338232	-0.520504	cg01948226
-0.351641	0.661057	-9.54031	2.05724e-16	1.36669e-15	26.5066	cg22912331
0.0824934	0.684338	2.1976	0.0298878	0.039349	-5.17896	cg26339943
-0.086864	0.517495	-2.24448	0.0266247	0.0353188	-5.07838	cg10131972
0.165237	0.703975	3.90573	0.000155408	0.000282437	-0.338474	cg23434090
-0.0460999	0.645506	-1.16551	0.246113	0.280719	-6.88056	cg21386863
0.0388431	0.312238	0.960772	0.338589	0.376597	-7.09739	cg20432671
-0.384217	0.657494	-10.6835	3.73355e-19	3.20419e-18	32.7801	cg17977250
-0.346248	0.698604	-10.7247	2.97225e-19	2.57669e-18	33.0069	cg13753488
-0.371274	0.756771	-10.9573	8.19939e-20	7.49607e-19	34.2881	cg14376836
0.0883937	0.59676	2.50563	0.0135561	0.0187459	-4.48266	cg05641348
0.124549	0.68162	3.00896	0.00319223	0.004819	-3.17064	cg26768964
0.153769	0.743764	3.98693	0.000115132	0.000213253	-0.0531971	cg23571126
0.201986	0.709841	5.17509	9.20526e-07	2.31606e-06	4.59759	cg19698099
-0.34364	0.733248	-9.19942	1.33298e-15	8.21797e-15	24.6515	cg09458566
-0.239067	0.631492	-5.7066	8.40117e-08	2.41841e-07	6.9302	cg21152671
0.470702	0.143824	17.8653	1.03265e-35	7.96166e-34	70.7504	cg05830220
-0.0205015	0.607979	-0.419954	0.675266	0.705756	-7.47114	cg18114036
0.0590911	0.817703	2.14378	0.0340536	0.0444611	-5.29197	cg06106126
-0.111506	0.668687	-3.31114	0.00122616	0.00196196	-2.28415	cg25349472
0.0837407	0.734598	2.26085	0.0255615	0.0339993	-5.04281	cg24156983
0.0835603	0.773272	3.23615	0.00156337	0.00246426	-2.51046	cg04994217
0.383204	0.395949	11.6104	2.21493e-21	2.3696e-20	37.8822	cg08750807
-0.352324	0.684868	-10.3467	2.40757e-18	1.90668e-17	30.9265	cg03278643
0.114906	0.649572	4.01309	0.000104318	0.000194381	0.0405289	cg19965312
-0.096521	0.709928	-2.96576	0.00364067	0.00545241	-3.29145	cg12022621
0.12138	0.482178	3.01802	0.00310489	0.00469537	-3.14511	cg05788138
0.160349	0.750718	4.03832	9.50209e-05	0.000178084	0.129675	cg19074493
0.151342	0.639463	4.29575	3.5447e-05	7.073e-05	1.0722	cg07991675
-0.0634163	0.795303	-1.76881	0.0794528	0.0982551	-6.00673	cg18390528
0.160263	0.739356	3.84942	0.000190879	0.000342688	-0.533643	cg23648919
-0.0585033	0.562905	-1.64668	0.102227	0.124268	-6.2115	cg21195235
0.132938	0.686489	3.37202	0.00100334	0.00162535	-2.09694	cg18321762
0.156307	0.734931	4.52948	1.3997e-05	2.96755e-05	1.96474	cg16371230
-0.0977534	0.455815	-2.52465	0.0128798	0.0178709	-4.43698	cg11902777
-0.364267	0.841323	-10.7697	2.31731e-19	2.02842e-18	33.2545	cg08355301
0.124532	0.755792	2.89898	0.00444912	0.00658374	-3.47524	cg12309813
0.349973	0.371482	12.9579	1.30592e-24	2.0188e-23	45.2862	cg20464948
-0.0413001	0.294354	-1.21059	0.228421	0.262052	-6.82733	cg21079113
-0.0562638	0.567824	-1.42488	0.156775	0.184916	-6.54743	cg13356792
0.149253	0.624704	3.97281	0.000121335	0.000224002	-0.103145	cg09593454
0.17541	0.718662	5.02319	1.78065e-06	4.30288e-06	3.95718	cg25010400
-0.00510237	0.503802	-0.106982	0.914981	0.924582	-7.55399	cg10804974
-0.059387	0.114658	-2.34117	0.0208607	0.0281075	-4.8647	cg22105332
-0.0191241	0.684807	-0.548224	0.584551	0.619928	-7.40882	cg20921712
0.164729	0.661525	4.19518	5.23546e-05	0.000101872	0.698797	cg17958291
-0.0634188	0.540988	-1.57243	0.118471	0.142602	-6.32915	cg14976741
-0.176047	0.681298	-4.10407	7.41501e-05	0.000141102	0.366232	cg07575193
-0.287388	0.703716	-7.81285	2.31741e-12	1.06565e-11	17.2594	cg10938556
-0.0248308	0.175988	-0.874102	0.383796	0.422524	-7.17679	cg00056767
0.188077	0.682376	4.32682	3.13854e-05	6.31016e-05	1.18887	cg16758809
0.237148	0.318579	5.79211	5.64967e-08	1.65928e-07	7.31796	cg25450819
-0.409793	0.799026	-12.4129	2.67121e-23	3.51988e-22	42.2811	cg13415795
0.138905	0.582652	4.00951	0.000105839	0.000197055	0.026945	cg25433666
-0.00748767	0.791468	-0.220172	0.82611	0.844623	-7.53538	cg24984506
-0.180352	0.776912	-5.50864	2.07994e-07	5.70715e-07	6.0454	cg11110759
0.298988	0.627152	9.71684	7.68509e-17	5.31028e-16	27.484	cg18856758
0.158696	0.716474	3.92922	0.000142554	0.000260408	-0.25643	cg27039983
-0.0341878	0.742683	-1.10537	0.271195	0.30719	-6.9485	cg20299572
0.412341	0.164371	13.9745	5.31773e-27	1.11744e-25	50.7691	cg06775073
0.133685	0.725035	4.69436	7.12008e-06	1.57891e-05	2.61599	cg20709280
-0.255468	0.702007	-6.53155	1.6242e-09	5.66856e-09	10.7978	cg14773178
0.173058	0.313812	5.34141	4.41309e-07	1.15983e-06	5.31254	cg17233506
0.162858	0.76363	4.70747	6.75693e-06	1.50308e-05	2.66679	cg22955140
-0.305915	0.681933	-8.144	4.0063e-13	1.97594e-12	18.9958	cg12250581
0.16973	0.683962	4.28464	3.70179e-05	7.3657e-05	1.03065	cg19464419
-0.0678665	0.644384	-1.57449	0.117994	0.142062	-6.32595	cg18766383
0.0976238	0.578043	3.05965	0.00273101	0.00416144	-3.02691	cg09212014
0.0199686	0.186547	0.763768	0.446494	0.48537	-7.26715	cg00791854
-0.0862715	0.487174	-2.00882	0.0467891	0.0598904	-5.56404	cg06710259
0.177785	0.735731	4.70547	6.81324e-06	1.51472e-05	2.65878	cg01729401
-0.297956	0.602889	-8.13345	4.23803e-13	2.08515e-12	18.9402	cg18311708
-0.335182	0.807741	-9.3503	5.83629e-16	3.72118e-15	25.4713	cg06817454
-0.276192	0.76378	-6.98155	1.71029e-10	6.58309e-10	13.0131	cg00806644
0.192355	0.66086	5.77494	6.1197e-08	1.79007e-07	7.23984	cg27159916
-0.340751	0.697663	-9.29321	7.97891e-16	5.02751e-15	25.1609	cg05541311
-0.150926	0.765612	-5.04646	1.60672e-06	3.90925e-06	4.05657	cg14483831
0.14275	0.632353	3.62538	0.00042381	0.000723435	-1.28798	cg12601142
0.0499577	0.14874	1.53725	0.126852	0.15194	-6.38307	cg10323725
0.181942	0.737905	5.73325	7.41956e-08	2.14887e-07	7.05151	cg06330593
-0.104781	0.242634	-2.59686	0.010578	0.0148509	-4.26064	cg19951298
-0.0254527	0.690605	-0.848979	0.397571	0.436381	-7.19843	cg21179654
0.118577	0.840857	3.86592	0.000179621	0.000323683	-0.476108	cg00869989
-0.0823907	0.796032	-2.36873	0.0194381	0.0263003	-4.8024	cg21079719
-0.0408354	0.640972	-1.11797	0.265801	0.301507	-6.93455	cg14225665
0.268301	0.466737	7.54065	9.64842e-12	4.19447e-11	15.8497	cg01477835
-0.296199	0.766059	-8.60888	3.30467e-14	1.79217e-13	21.4673	cg16184008
0.16517	0.674595	4.34552	2.91608e-05	5.89252e-05	1.25939	cg27483739
-0.0483754	0.492365	-1.21422	0.227034	0.260594	-6.82295	cg00110785
0.0140473	0.581512	0.379155	0.705239	0.733764	-7.48751	cg10153349
0.0753469	0.568861	1.90166	0.0596006	0.0751125	-5.76824	cg14562060
0.00626966	0.243016	0.190999	0.848848	0.8654	-7.54141	cg15038811
-0.41303	0.781093	-13.0887	6.58051e-25	1.05663e-23	45.9697	cg09845489
0.235059	0.650264	6.44975	2.42858e-09	8.31469e-09	10.4025	cg15209710
0.0146632	0.605044	0.40493	0.686246	0.716131	-7.47736	cg23208430
-0.405094	0.780654	-12.3304	4.20009e-23	5.40875e-22	41.8304	cg19730972
0.0510983	0.74375	1.15987	0.248394	0.28312	-6.88708	cg06867482
0.390756	0.350536	11.7877	8.32581e-22	9.31934e-21	38.8562	cg04833514
-0.193176	0.598633	-5.35097	4.22873e-07	1.11477e-06	5.35408	cg19332452
0.060575	0.813003	2.28522	0.0240428	0.0321088	-4.98931	cg07193115
0.156223	0.786667	4.53747	1.35524e-05	2.87956e-05	1.99581	cg27364205
-0.0585464	0.194085	-1.4678	0.144763	0.171779	-6.48608	cg11051738
0.19127	0.294963	5.51243	2.04447e-07	5.61512e-07	6.06217	cg04279801
0.159437	0.73489	4.11551	7.0998e-05	0.000135483	0.407703	cg04650977
-0.439622	0.733011	-14.4356	4.53646e-28	1.09502e-26	53.2216	cg21719704
-0.155299	0.691961	-3.57585	0.0005033	0.00085027	-1.44988	cg22056336
0.214302	0.720565	6.59994	1.15829e-09	4.10491e-09	11.1301	cg23421347
-0.0463157	0.72591	-1.01054	0.31426	0.351837	-7.04846	cg21150053
0.0663723	0.663417	1.66573	0.098362	0.119874	-6.18048	cg20750528
-0.360017	0.656189	-11.0132	6.02063e-20	5.56835e-19	34.5954	cg17633234
0.372182	0.368438	12.7096	5.07189e-24	7.25903e-23	43.9347	cg02013527
0.0984024	0.701368	2.4126	0.017345	0.0236346	-4.70171	cg26767986
0.0150532	0.784435	0.541947	0.588853	0.623983	-7.41225	cg19076265
-0.153746	0.188542	-4.93899	2.55099e-06	6.02969e-06	3.60861	cg03881544
0.107433	0.753371	2.78317	0.00625078	0.00905539	-3.78529	cg25365421
0.11754	0.692984	3.1706	0.00192892	0.00300154	-2.70537	cg21185242
0.0411912	0.439804	1.09561	0.275433	0.311678	-6.95919	cg25028855
0.0264069	0.674061	0.699994	0.485279	0.523515	-7.31388	cg14304702
-0.299519	0.613909	-9.30848	7.33702e-16	4.6378e-15	25.2441	cg23245063
0.202715	0.586116	4.64847	8.61871e-06	1.88764e-05	2.43196	cg24214903
0.378215	0.199824	11.2809	1.36871e-20	1.3477e-19	36.0694	cg09420412
-0.111819	0.283212	-3.26366	0.00143119	0.00226776	-2.42816	cg04394254
0.131149	0.814606	3.80466	0.000224445	0.000398748	-0.687221	cg17447514
0.0175779	0.588055	0.44555	0.656721	0.688377	-7.46001	cg06191034
0.202835	0.750979	5.00577	1.91915e-06	4.61608e-06	3.88456	cg14457994
0.130658	0.619527	3.16538	0.00196109	0.00304883	-2.7207	cg17533575
0.260578	0.333383	6.03012	1.84331e-08	5.73305e-08	8.41405	cg13572369
0.00463628	0.181927	0.171306	0.86427	0.879378	-7.54499	cg07382998
-0.352781	0.734311	-9.45483	3.2897e-16	2.14478e-15	26.0405	cg04544196
0.119471	0.216706	3.20527	0.00172715	0.0027066	-2.60288	cg19759671
0.357941	0.50393	9.32745	6.61479e-16	4.19758e-15	25.347	cg09303201
0.0437268	0.673089	0.973213	0.332395	0.370426	-7.08538	cg05993643
-0.0293457	0.443417	-0.801811	0.424239	0.463228	-7.23735	cg21184174
0.114382	0.727024	2.98309	0.00345423	0.00518972	-3.24317	cg00412805
0.1174	0.227867	4.60452	1.03003e-05	2.23009e-05	2.25986	cg10351914
0.0875931	0.429499	2.14902	0.0336307	0.0439464	-5.28112	cg03473127
0.176507	0.565495	4.68605	7.38272e-06	1.6331e-05	2.5813	cg11780053
-0.0366477	0.32814	-0.778393	0.437862	0.4768	-7.25586	cg09639931
0.0805832	0.332899	2.52952	0.012711	0.0176526	-4.42521	cg18105842
0.237496	0.470407	6.4077	2.9839e-09	1.01216e-08	10.2002	cg13714407
0.274066	0.277666	9.71468	7.73853e-17	5.3446e-16	27.4769	cg04477431
0.122526	0.696682	3.52194	0.000605711	0.00101117	-1.62404	cg03354414
0.156729	0.679459	4.14802	6.27273e-05	0.000120638	0.526	cg26555777
-0.033719	0.791247	-1.17751	0.241305	0.275672	-6.86658	cg26024682
0.173527	0.384334	4.45819	1.86452e-05	3.88152e-05	1.6889	cg08090557
0.0754341	0.595135	1.94859	0.0536672	0.0680777	-5.68012	cg04030848
0.0326112	0.567995	0.792482	0.429636	0.468666	-7.24479	cg14479947
0.241649	0.351507	7.72044	3.75237e-12	1.69394e-11	16.7827	cg12743621
0.126977	0.696008	4.20176	5.09781e-05	9.93322e-05	0.724067	cg03589751
-0.0226173	0.437998	-0.544016	0.587435	0.622639	-7.41112	cg11935738
-0.0254192	0.515238	-0.578191	0.564214	0.60022	-7.39189	cg26457160
0.103855	0.789766	2.7956	0.00602964	0.00875844	-3.75254	cg25426807
0.0976441	0.750065	2.17695	0.0314319	0.0412461	-5.22264	cg16058975
-0.0510264	0.627739	-1.57061	0.118892	0.143073	-6.33196	cg07747616
-0.243619	0.620538	-6.18667	8.71904e-09	2.81109e-08	9.14781	cg05088898
-0.0964392	0.14398	-2.19226	0.0302805	0.0398337	-5.19029	cg07323141
-0.101197	0.725479	-2.99364	0.00334504	0.00503574	-3.21365	cg25481253
0.196783	0.742335	5.76132	6.51966e-08	1.90117e-07	7.17796	cg25924558
0.107392	0.653384	3.10574	0.00236636	0.0036354	-2.89457	cg25195968
0.161267	0.728689	3.95931	0.000127562	0.000234725	-0.150761	cg20921751
-0.426283	0.795653	-13.4602	8.7845e-26	1.57698e-24	47.9758	cg04915044
0.015757	0.485583	0.361944	0.718027	0.745656	-7.49391	cg23729777
0.211463	0.526239	7.66492	4.99385e-12	2.22762e-11	16.4998	cg05395353
-0.202679	0.568402	-5.78851	5.74515e-08	1.68583e-07	7.30158	cg22560193
0.0610874	0.659697	1.77578	0.0782916	0.0969133	-5.99464	cg07874755
0.210883	0.719522	5.08701	1.35145e-06	3.32225e-06	4.22473	cg05278454
0.220688	0.286924	7.10561	9.06146e-11	3.5864e-10	13.6389	cg11237792
-0.0383779	0.291625	-0.886912	0.376892	0.415601	-7.16552	cg18385254
0.0163865	0.660675	0.463486	0.643852	0.676316	-7.45183	cg25916172
-0.243024	0.430144	-6.74101	5.74041e-10	2.09747e-09	11.8207	cg02488653
-0.0202217	0.566832	-0.5551	0.579854	0.615374	-7.40501	cg11648522
-0.0731307	0.318893	-1.9518	0.05328	0.0676203	-5.67401	cg05826255
-0.144063	0.719698	-4.0784	8.17143e-05	0.000154538	0.273535	cg13252226
0.103849	0.700067	2.98664	0.00341711	0.00513761	-3.23324	cg08710921
-0.251228	0.459474	-6.65821	8.67395e-10	3.11494e-09	11.4146	cg05239310
0.116364	0.550158	2.61199	0.0101456	0.0142794	-4.22314	cg14018233
0.160973	0.675238	4.30081	3.47531e-05	6.94265e-05	1.09115	cg05023691
-0.0232278	0.16592	-0.857681	0.392766	0.431546	-7.191	cg15012054
0.022358	0.501762	0.713501	0.476913	0.515436	-7.30432	cg20779334
0.0286883	0.571489	0.684656	0.494875	0.532794	-7.32451	cg27660536
-0.146179	0.336573	-4.61584	9.84748e-06	2.13868e-05	2.30338	cg26533595
-0.228777	0.664275	-7.13788	7.71203e-11	3.07761e-10	13.7982	cg09990613
0.208184	0.722714	5.19283	8.51661e-07	2.15317e-06	4.67314	cg24102700
0.182496	0.767991	5.00453	1.92942e-06	4.63895e-06	3.87938	cg00628919
0.168785	0.438079	5.03212	1.71341e-06	4.15194e-06	3.99451	cg24639902
0.0466213	0.697337	1.32473	0.187764	0.218672	-6.68374	cg03957095
-0.120235	0.751919	-3.63712	0.000406792	0.000696231	-1.24934	cg16949914
0.215428	0.751889	5.49049	2.25825e-07	6.16777e-07	5.9652	cg00883019
-0.0694234	0.454325	-1.72525	0.0870435	0.106991	-6.08137	cg05057976
0.176842	0.766581	4.13979	6.47303e-05	0.000124213	0.495969	cg17148134
-0.315537	0.710602	-8.88839	7.26627e-15	4.18093e-14	22.969	cg05623526
0.0834139	0.513288	2.63394	0.00954566	0.0134815	-4.16833	cg17401106
-0.303725	0.72057	-7.98475	9.34167e-13	4.45112e-12	18.158	cg17942851
0.0498974	0.518217	1.17242	0.24334	0.277782	-6.87253	cg03348161
0.0634788	0.76837	1.97411	0.0506554	0.0645146	-5.63134	cg12466037
0.186321	0.22708	6.55264	1.45519e-09	5.10475e-09	10.9053	cg07253191
0.0118705	0.609726	0.294976	0.768519	0.792185	-7.51601	cg06349450
-0.018324	0.158578	-0.730267	0.46664	0.505341	-7.2922	cg12583095
0.154093	0.639922	4.16882	5.7931e-05	0.000111974	0.602019	cg22950982
0.0967488	0.703719	2.57311	0.0112906	0.0157903	-4.31914	cg22988581
0.316613	0.290603	9.92028	2.53095e-17	1.82249e-16	28.588	cg08860287
-0.14133	0.720879	-4.12424	6.86797e-05	0.000131314	0.439402	cg03569637
0.0533183	0.675096	1.6356	0.104531	0.126855	-6.2294	cg16172619
0.104368	0.241304	2.69034	0.0081504	0.0116241	-4.02578	cg12419863
-0.0809416	0.536029	-1.90336	0.059377	0.0748526	-5.76509	cg00246969
0.208002	0.626168	5.8825	3.70208e-08	1.11164e-07	7.73137	cg12157387
0.162013	0.57392	4.91405	2.84011e-06	6.66968e-06	3.50479	cg25660265
-0.214264	0.449708	-5.48406	2.32489e-07	6.33948e-07	5.93685	cg23189044
-0.00910845	0.594643	-0.240756	0.810153	0.830157	-7.53061	cg07575519
-0.05625	0.614294	-1.27373	0.20521	0.237356	-6.74946	cg13688770
-0.165953	0.358194	-4.47528	1.74115e-05	3.63934e-05	1.75472	cg01541645
0.287084	0.256429	11.4998	3.96335e-21	4.12878e-20	37.302	cg18252633
0.14283	0.732196	4.41593	2.20698e-05	4.54341e-05	1.52686	cg14433609
-0.134103	0.265959	-4.27571	3.83099e-05	7.60661e-05	0.99769	cg00541476
-0.109867	0.285743	-2.51154	0.0133428	0.018472	-4.46851	cg22200289
-0.0287931	0.659417	-0.732868	0.465061	0.50378	-7.29029	cg14339466
-0.0994827	0.588666	-2.27108	0.0249158	0.0331979	-5.02045	cg15791438
-0.1829	0.669386	-4.73496	6.02881e-06	1.3512e-05	2.77688	cg01695279
0.129888	0.687852	3.04037	0.00289882	0.0044016	-3.08187	cg06979020
-0.00357859	0.157826	-0.134187	0.893478	0.9054	-7.55069	cg26491425
0.139384	0.580949	3.78486	0.000241014	0.000426113	-0.754689	cg13485420
0.193856	0.710228	4.79771	4.6402e-06	1.05682e-05	3.02984	cg05900227
0.0424298	0.766675	1.40715	0.16195	0.190612	-6.57227	cg15352186
-0.33422	0.754946	-8.76876	1.39112e-14	7.80281e-14	22.325	cg02632314
-0.198259	0.739169	-5.75906	6.58856e-08	1.92002e-07	7.16768	cg15111360
0.186909	0.743343	5.01878	1.81475e-06	4.37963e-06	3.93879	cg12566645
-0.150727	0.68741	-3.53906	0.000571231	0.000957108	-1.56896	cg18437319
0.0608792	0.682619	1.58864	0.114759	0.138401	-6.3039	cg09427568
-0.267493	0.538063	-6.88309	2.81326e-10	1.05986e-09	12.5229	cg09883286
-0.134625	0.740853	-3.52904	0.000591169	0.000988212	-1.60121	cg08936645
-0.0733213	0.663315	-1.54448	0.125091	0.149981	-6.37208	cg09512891
0.0729254	0.716495	1.69346	0.0929489	0.113754	-6.13472	cg11682605
0.00191102	0.450108	0.0524882	0.958227	0.963189	-7.55836	cg19225422
-0.266288	0.635398	-6.49758	1.91998e-09	6.64657e-09	10.6334	cg21090457
-0.344662	0.501167	-10.1156	8.63675e-18	6.48665e-17	29.6567	cg09564253
0.199658	0.746453	5.23475	7.08212e-07	1.80946e-06	4.85241	cg03747030
0.228696	0.640435	5.69593	8.82556e-08	2.53381e-07	6.88206	cg05141333
-0.0784569	0.197967	-2.43503	0.0163544	0.0223621	-4.6496	cg26245697
0.084246	0.404335	2.95747	0.00373164	0.0055803	-3.31422	cg07102368
0.184936	0.784977	4.76295	5.3656e-06	1.21102e-05	2.88946	cg18041123
-0.423576	0.701078	-13.1712	4.25185e-25	7.00407e-24	46.4051	cg16517394
-0.357202	0.796236	-9.72936	7.27158e-17	5.03683e-16	27.5396	cg04514047
0.286779	0.345476	7.62743	6.13386e-12	2.71587e-11	16.2972	cg19307003
0.0466871	0.458576	1.14451	0.254677	0.28972	-6.90468	cg08094206
-0.145949	0.175658	-3.33827	0.0011217	0.00180456	-2.20108	cg12595016
-0.178834	0.637188	-4.26161	4.04919e-05	8.0078e-05	0.944714	cg02904344
-0.237993	0.527305	-6.08471	1.42131e-08	4.47101e-08	8.66877	cg16215387
0.0234802	0.348851	0.766726	0.44474	0.483611	-7.26489	cg08951403
-0.0150656	0.173787	-0.502342	0.616341	0.650221	-7.433	cg21165064
0.0870395	0.728304	1.9919	0.0486418	0.0621112	-5.59699	cg12250561
-0.179067	0.330118	-3.7946	0.000232718	0.000412449	-0.721513	cg02616710
-0.118157	0.297561	-2.60984	0.0102059	0.0143599	-4.22847	cg09101902
-0.256316	0.687745	-6.85959	3.16692e-10	1.18648e-09	12.4062	cg02567839
0.185701	0.733918	4.44446	1.96971e-05	4.08497e-05	1.63614	cg11077161
-0.243465	0.561555	-5.60886	1.31717e-07	3.70596e-07	6.49108	cg18986048
0.205756	0.459	5.23818	6.97595e-07	1.78367e-06	4.8671	cg06770532
-0.265225	0.601264	-6.49086	1.9845e-09	6.85823e-09	10.6009	cg05304366
0.17197	0.676793	4.44087	1.99816e-05	4.13964e-05	1.62236	cg26804611
-0.0933959	0.45256	-2.57734	0.0111606	0.0156204	-4.30875	cg21940313
0.346544	0.535431	9.67916	9.58629e-17	6.56861e-16	27.2651	cg07925411
-0.425347	0.746198	-13.4156	1.11865e-25	1.98093e-24	47.735	cg21877464
-0.0190036	0.31096	-0.550976	0.582669	0.618117	-7.4073	cg16199747
-0.137203	0.220598	-3.39123	0.000941333	0.00153097	-2.03731	cg03166753
0.0896058	0.236066	2.85573	0.00505663	0.00742412	-3.59223	cg04105923
0.188874	0.72696	4.63526	9.09891e-06	1.98589e-05	2.37967	cg02894224
0.19375	0.541943	5.47233	2.45163e-07	6.66474e-07	5.88511	cg08709333
0.0456806	0.518465	1.14808	0.253207	0.28817	-6.90061	cg19734370
0.125951	0.735028	3.60246	0.000458999	0.000779771	-1.36313	cg06898308
0.193492	0.697035	4.67077	7.86285e-06	1.73216e-05	2.5205	cg26847109
-0.359459	0.737413	-10.3615	2.21828e-18	1.7624e-17	31.008	cg13763876
-0.319033	0.61537	-8.20845	2.84043e-13	1.41856e-12	19.3363	cg07147475
0.135011	0.69891	3.22596	0.00161628	0.00254216	-2.54126	cg13106472
0.129405	0.78933	4.29043	3.61407e-05	7.20287e-05	1.0534	cg20129534
0.0542438	0.776339	1.65226	0.101084	0.122964	-6.20246	cg05473648
-0.293391	0.573177	-8.28742	1.86201e-13	9.44809e-13	19.7544	cg07137934
0.213073	0.717847	6.8057	4.14079e-10	1.53481e-09	12.142	cg20275203
-0.105301	0.223902	-2.43439	0.0163819	0.0223965	-4.65108	cg25498489
-0.139301	0.408764	-3.46359	0.000738527	0.00121907	-1.81011	cg20317748
-0.0106356	0.79781	-0.366497	0.714635	0.742506	-7.49225	cg11301215
0.0482173	0.443651	1.26425	0.208577	0.240973	-6.76139	cg20465333
-0.120682	0.700915	-3.35466	0.00106267	0.00171568	-2.15061	cg09487078
0.233443	0.481905	6.46049	2.30386e-09	7.91061e-09	10.4543	cg17063840
0.0655271	0.672922	2.12891	0.0352925	0.0459751	-5.32276	cg25984458
-0.126872	0.637079	-3.33822	0.00112187	0.0018048	-2.20123	cg20262306
0.169664	0.672758	4.25071	4.22434e-05	8.3329e-05	0.904162	cg02345417
-0.395066	0.739328	-11.3808	7.8779e-21	7.94389e-20	36.6192	cg18602114
0.0577226	0.598773	1.75017	0.0826327	0.101941	-6.0389	cg04124909
-0.0348265	0.197369	-1.23563	0.218991	0.251992	-6.7969	cg08905114
-0.262173	0.599043	-7.15728	6.98846e-11	2.80058e-10	13.8954	cg22199080
0.141618	0.373781	4.63573	9.06699e-06	1.9794e-05	2.38284	cg02511315
-0.451266	0.806675	-15.7441	4.67041e-31	1.70556e-29	60.0747	cg24901637
-0.401034	0.730394	-11.8953	4.59945e-22	5.31382e-21	39.4471	cg11470941
0.114122	0.376473	3.70403	0.000321306	0.000557969	-1.0268	cg12699865
0.0735305	0.583799	2.76433	0.00659797	0.00952747	-3.83449	cg26981966
-0.348185	0.735659	-10.0869	1.01204e-17	7.55803e-17	29.4991	cg11311843
-0.112319	0.187766	-3.30449	0.00125311	0.0020022	-2.30442	cg10511249
-0.182525	0.711747	-4.04062	9.42053e-05	0.000176649	0.137891	cg08044427
-0.281427	0.733541	-7.34751	2.62806e-11	1.09752e-10	14.8603	cg02973961
0.0243426	0.197886	0.716139	0.47529	0.51385	-7.30243	cg05886241
0.0291651	0.433884	0.684742	0.49482	0.532752	-7.32445	cg21593409
0.183717	0.804733	6.70875	6.70199e-10	2.43215e-09	11.6678	cg11138231
0.150278	0.782606	5.4332	2.91571e-07	7.85292e-07	5.71583	cg27129656
-0.314524	0.709589	-8.93314	5.69669e-15	3.31157e-14	23.2104	cg07741184
0.163995	0.703894	3.90615	0.000155171	0.000282043	-0.337025	cg10284115
0.294438	0.272586	9.40259	4.35075e-16	2.80684e-15	25.7626	cg13652338
-0.107085	0.141488	-2.31792	0.0221384	0.0297209	-4.91689	cg17802942
-0.461661	0.755624	-17.2332	2.37773e-34	1.47211e-32	67.6274	cg01652514
0.022921	0.453095	0.589313	0.556754	0.593042	-7.38538	cg16417409
-0.0656159	0.457286	-1.86222	0.0650053	0.0814714	-5.84075	cg24129589
0.206937	0.388228	5.59565	1.39929e-07	3.92486e-07	6.43206	cg15922693
0.14722	0.631535	4.48511	1.67374e-05	3.50761e-05	1.7927	cg03502236
-0.154284	0.755268	-4.61948	9.70657e-06	2.11034e-05	2.31734	cg10523198
0.0668233	0.617884	1.60055	0.112092	0.135412	-6.2852	cg25193494
0.15894	0.709692	3.45959	0.000748558	0.0012348	-1.82275	cg03543861
0.376453	0.307891	12.9486	1.37416e-24	2.1177e-23	45.2355	cg01072388
0.103891	0.224365	4.03689	9.54247e-05	0.000178793	0.125432	cg15053022
0.112363	0.266444	2.38105	0.0188287	0.0255264	-4.77429	cg23834895
0.175269	0.620109	3.90878	0.000153681	0.000279503	-0.327855	cg11298724
-0.0592287	0.358539	-1.52822	0.129076	0.15439	-6.39672	cg01975505
-0.250635	0.645463	-7.34982	2.59688e-11	1.08532e-10	14.8721	cg09601514
-0.130671	0.696297	-3.35354	0.00106662	0.00172167	-2.15408	cg10091265
-0.00684048	0.701072	-0.176978	0.859823	0.875374	-7.544	cg05118587
-0.4342	0.755551	-13.9416	6.48226e-27	1.34477e-25	50.5724	cg13072214
-0.0518497	0.546625	-1.37962	0.170256	0.199718	-6.61023	cg01854076
-0.309805	0.697979	-8.55027	4.53428e-14	2.43228e-13	21.1538	cg26306638
0.0907225	0.562953	2.72012	0.00749058	0.010739	-3.94942	cg22977317
0.229984	0.4019	5.55026	1.72144e-07	4.77325e-07	6.2299	cg14136168
0.179567	0.210616	6.77298	4.86084e-10	1.78834e-09	11.9839	cg14781778
-0.0679263	0.731871	-2.23953	0.0269501	0.0357156	-5.08903	cg05405389
-0.126678	0.375193	-3.11507	0.00229822	0.00353691	-2.86755	cg10144598
-0.0412075	0.6345	-0.949587	0.344221	0.382252	-7.10805	cg00333843
0.185392	0.205993	4.44195	1.98955e-05	4.12345e-05	1.62651	cg13327545
-0.0332592	0.510135	-0.757991	0.449935	0.48882	-7.27155	cg20799917
0.15647	0.703708	5.0497	1.58587e-06	3.86098e-06	4.06935	cg08374746
-0.0852686	0.238884	-2.65695	0.00895252	0.0126908	-4.11052	cg26541027
0.131314	0.701759	4.24259	4.35584e-05	8.57492e-05	0.874671	cg00949386
0.0920676	0.667674	2.45269	0.0156098	0.0214061	-4.60823	cg19543317
0.0651785	0.717896	1.85806	0.0655996	0.0821643	-5.84832	cg05325887
0.184158	0.753523	5.31207	5.029e-07	1.31052e-06	5.1854	cg18155464
0.048627	0.735802	1.62519	0.106727	0.129365	-6.24608	cg01183586
0.213266	0.426606	6.21607	7.56768e-09	2.45709e-08	9.28671	cg00885918
0.0332537	0.169341	1.30772	0.193449	0.224791	-6.70594	cg11155687
-0.172746	0.455192	-5.24054	6.90351e-07	1.76619e-06	4.87725	cg11864490
-0.151135	0.441326	-4.40529	2.30234e-05	4.72668e-05	1.48622	cg00067758
-0.28736	0.749824	-8.15888	3.70071e-13	1.83168e-12	19.0744	cg19409133
-0.304197	0.734669	-8.89428	7.03742e-15	4.0546e-14	23.0008	cg00519069
-0.387659	0.71965	-11.9399	3.59781e-22	4.20312e-21	39.6916	cg10495572
-0.253427	0.696108	-8.08671	5.41119e-13	2.63581e-12	18.698	cg03693486
-0.0983109	0.208838	-3.10533	0.00236908	0.00363941	-2.89566	cg06292958
0.0447761	0.290355	1.4529	0.148844	0.176263	-6.50757	cg15165676
0.0623295	0.670265	1.4119	0.160554	0.189071	-6.56564	cg08550407
-0.359494	0.733486	-9.99572	1.67436e-17	1.22633e-16	28.9987	cg14113958
0.180507	0.710626	4.52054	1.4512e-05	3.06964e-05	1.92996	cg26283559
-0.0904715	0.194004	-2.05666	0.0418756	0.0539738	-5.4695	cg26938272
-0.0651723	0.229335	-2.04955	0.0425757	0.054827	-5.48367	cg05206840
-0.0452976	0.588621	-1.03624	0.302163	0.339369	-7.02223	cg16794579
-0.217556	0.592869	-5.28751	5.60832e-07	1.45255e-06	5.07932	cg17190891
-0.24197	0.586341	-6.48807	2.01193e-09	6.95011e-09	10.5874	cg06787104
0.0655674	0.757747	1.99549	0.0482432	0.0616285	-5.59002	cg03514770
-0.0636239	0.653522	-1.51974	0.131193	0.156755	-6.40947	cg06794612
0.169226	0.374455	3.83782	0.00019909	0.00035652	-0.573593	cg15576517
0.118431	0.567684	2.50992	0.0134009	0.0185452	-4.47239	cg01304080
0.175409	0.450111	4.07425	8.30052e-05	0.000156836	0.258583	cg11360546
-0.412544	0.70363	-13.6348	3.3129e-26	6.27194e-25	48.9465	cg00502597
-0.154046	0.601396	-4.4343	2.05123e-05	4.24338e-05	1.59717	cg00191625
-0.177177	0.569828	-4.47667	1.73148e-05	3.6202e-05	1.76008	cg15448210
-0.0460906	0.554223	-1.13106	0.260272	0.295625	-6.9199	cg04661436
-0.45458	0.761383	-16.0871	7.95296e-32	3.28396e-30	61.8382	cg14986890
-0.415854	0.670797	-13.275	2.38173e-25	4.04434e-24	46.982	cg02096793
-0.217494	0.678064	-5.1614	9.77407e-07	2.45246e-06	4.53934	cg01657186
0.155088	0.726876	3.67231	0.000359579	0.00062036	-1.13296	cg24073782
0.158209	0.764268	3.65583	0.000381001	0.000655016	-1.18756	cg19591644
-0.0494411	0.462229	-1.35258	0.17872	0.208958	-6.6468	cg01267150
-0.0271372	0.209857	-0.811676	0.418576	0.457568	-7.22939	cg23265500
0.396882	0.274404	12.229	7.33258e-23	9.21184e-22	41.2754	cg08593157
-0.157643	0.69772	-4.25503	4.15404e-05	8.20321e-05	0.920231	cg07145783
0.0952312	0.630204	2.30183	0.0230599	0.0308857	-4.95268	cg01034396
0.224806	0.652795	6.30215	4.98988e-09	1.6517e-08	9.69535	cg13392320
0.186821	0.697595	5.05903	1.52551e-06	3.72299e-06	4.10718	cg21223344
0.109597	0.348712	3.76102	0.000262274	0.000461139	-0.834891	cg20340190
0.00195181	0.628205	0.0587059	0.953284	0.958949	-7.55801	cg18023455
0.178868	0.360095	6.1941	8.37224e-09	2.70451e-08	9.18719	cg27641317
-0.0311949	0.594976	-0.68585	0.494124	0.532107	-7.32369	cg11691429
0.179537	0.370475	5.06763	1.4698e-06	3.59456e-06	4.14327	cg05239811
-0.221474	0.660411	-5.50751	2.0906e-07	5.73404e-07	6.04041	cg11176737
0.0367979	0.735596	0.971048	0.333468	0.371517	-7.08748	cg02683929
-0.247553	0.834128	-6.13169	1.13527e-08	3.61411e-08	8.88901	cg17178900
0.105245	0.722752	2.83278	0.00541003	0.00790973	-3.65381	cg09758894
-0.382957	0.74263	-12.5069	1.55002e-23	2.09141e-22	42.8223	cg26955845
0.0477212	0.596019	1.19079	0.236073	0.270181	-6.85095	cg16329782
0.0578283	0.742015	1.72088	0.0878371	0.107885	-6.08876	cg23287435
0.0764532	0.402329	1.74731	0.0831282	0.102505	-6.04379	cg03714522
-0.0215825	0.673126	-0.678592	0.498696	0.53657	-7.32865	cg17685019
-0.0289889	0.749694	-0.817494	0.415258	0.454241	-7.22465	cg00028929
-0.0391431	0.708391	-1.17469	0.242432	0.276832	-6.86987	cg19685521
-0.0660376	0.240966	-1.52745	0.129267	0.154599	-6.39788	cg27543103
0.170037	0.752203	4.77173	5.17275e-06	1.16999e-05	2.92483	cg27458549
0.141969	0.29011	4.90411	2.95602e-06	6.92433e-06	3.46578	cg02131639
0.0846509	0.646699	2.33621	0.0211305	0.0284505	-4.87594	cg13907319
-0.215621	0.382075	-5.51972	1.97789e-07	5.44372e-07	6.09445	cg15027300
0.0760406	0.41504	1.87259	0.063546	0.0797564	-5.82182	cg25043050
0.350497	0.213039	9.81877	4.44339e-17	3.13318e-16	28.0289	cg15443202
-0.0633649	0.640658	-1.71197	0.0894715	0.109781	-6.10376	cg27148800
0.194411	0.735943	4.71056	6.67103e-06	1.48507e-05	2.67914	cg01456229
0.000374679	0.703749	0.00981514	0.992185	0.993046	-7.5597	cg08678314
0.190076	0.706237	4.44709	1.94918e-05	4.04553e-05	1.64621	cg15793456
0.122005	0.715809	2.93164	0.00403511	0.00600685	-3.38581	cg27313044
-0.455292	0.796228	-16.3184	2.42959e-32	1.08744e-30	63.0195	cg25731261
-0.12998	0.628148	-3.31604	0.00120662	0.00193221	-2.26917	cg01083093
0.0584347	0.278077	1.37422	0.171922	0.201546	-6.61759	cg20785796
0.146622	0.515013	4.51229	1.50032e-05	3.16822e-05	1.89793	cg05915892
0.198256	0.696592	7.2712	3.86386e-11	1.58669e-10	14.4794	cg23641283
-0.0930543	0.609528	-2.45783	0.0153992	0.0211326	-4.59616	cg14464245
0.208423	0.732974	5.23331	7.12723e-07	1.82019e-06	4.84624	cg08099418
-0.176857	0.412351	-3.90944	0.00015331	0.000278854	-0.325559	cg18337963
0.253671	0.664811	7.24285	4.50628e-11	1.83961e-10	14.3282	cg08118067
-0.0162769	0.316818	-0.533695	0.594533	0.629403	-7.4167	cg07551364
0.206776	0.690807	5.36874	3.90603e-07	1.0346e-06	5.43136	cg24641427
0.456655	0.178508	18.2228	1.79205e-36	1.61438e-34	72.4938	cg24110052
0.223838	0.727459	6.31807	4.61863e-09	1.53373e-08	9.77123	cg01169981
0.156397	0.760091	4.27411	3.85689e-05	7.65266e-05	0.991322	cg02604018
0.119356	0.726632	2.92372	0.00413204	0.00614128	-3.40756	cg06623962
-0.377482	0.776702	-11.3426	9.72656e-21	9.71128e-20	36.4094	cg20373635
0.161096	0.733941	3.85093	0.000189834	0.000340916	-0.528434	cg18893098
0.13809	0.677608	4.15387	6.1341e-05	0.000118125	0.547355	cg17092340
0.361584	0.243275	13.1501	4.58489e-25	7.5165e-24	46.3289	cg09624855
0.130263	0.774585	4.51786	1.46456e-05	3.09633e-05	1.92089	cg03468463
0.0986198	0.737729	3.18542	0.00183958	0.00287139	-2.66148	cg26700407
-0.0758707	0.703666	-2.29147	0.0236713	0.0316473	-4.97561	cg19642877
0.151898	0.747026	4.31774	3.25245e-05	6.52344e-05	1.15469	cg01242956
0.15949	0.720102	4.03066	9.77903e-05	0.000182973	0.102295	cg02387380
-0.0533207	0.244529	-1.81257	0.0723808	0.090062	-5.92997	cg13682140
0.105503	0.649323	2.44847	0.0157849	0.021631	-4.61814	cg10733123
-0.394608	0.693035	-11.8656	5.41734e-22	6.19738e-21	39.2841	cg15518950
0.0311086	0.749306	1.02821	0.305906	0.343251	-7.0305	cg18465747
0.0870416	0.893935	1.79746	0.0747654	0.0928252	-5.95669	cg07080556
-0.401472	0.675563	-11.6954	1.38533e-21	1.51258e-20	38.3493	cg24340572
0.186644	0.478207	5.19792	8.32834e-07	2.10794e-06	4.69486	cg05430021
-0.0331856	0.507563	-1.00102	0.318823	0.356575	-7.058	cg01283343
-0.322407	0.456005	-10.2813	3.42693e-18	2.67298e-17	30.5752	cg19779799
-0.0627748	0.445539	-1.73566	0.0851785	0.104848	-6.0637	cg08869273
0.0805909	0.515711	1.80083	0.0742281	0.0922055	-5.95075	cg16273909
-0.16599	0.689698	-4.58659	1.11018e-05	2.39259e-05	2.18791	cg08947151
0.175767	0.25329	6.50739	1.8192e-09	6.31467e-09	10.6859	cg21547649
0.217744	0.226618	6.14701	1.0549e-08	3.3708e-08	8.96099	cg17737621
-0.303879	0.705657	-8.20291	2.92577e-13	1.45985e-12	19.307	cg09417209
0.123655	0.740205	3.72414	0.000299385	0.00052227	-0.959891	cg02813121
0.223333	0.384421	7.4706	1.37706e-11	5.90653e-11	15.4978	cg01964562
-0.295365	0.71891	-10.2699	3.60294e-18	2.803e-17	30.5249	cg24497732
0.0740834	0.334415	1.59302	0.113773	0.137299	-6.29705	cg19453250
-0.0289598	0.131701	-1.08838	0.278594	0.314982	-6.96706	cg00013475
0.103888	0.800101	3.80085	0.000227337	0.000403532	-0.699531	cg17575124
-0.381631	0.745404	-10.9552	8.29535e-20	7.581e-19	34.2765	cg20568497
-0.303168	0.581361	-8.03682	7.0861e-13	3.41427e-12	18.4314	cg20495365
-0.438057	0.592384	-15.1943	8.19921e-30	2.49994e-28	57.2201	cg19938199
0.104547	0.622963	2.84353	0.0052421	0.00767848	-3.62506	cg24550880
-0.30621	0.61887	-8.71147	1.89751e-14	1.05124e-13	22.0172	cg18081863
0.108384	0.685755	3.5221	0.000605057	0.00101017	-1.62314	cg17929273
0.0384251	0.69089	0.921335	0.358715	0.397098	-7.13443	cg15721584
0.0185831	0.192323	0.637247	0.525169	0.562376	-7.35591	cg08445039
0.182918	0.744503	4.51718	1.471e-05	3.10921e-05	1.91692	cg19323245
0.447364	0.143532	15.1809	8.79877e-30	2.67369e-28	57.1498	cg06174296
0.0849175	0.774786	2.59197	0.0107213	0.0150403	-4.27272	cg01109289
0.235429	0.206274	9.06941	2.66996e-15	1.59904e-14	23.9615	cg04027328
0.158853	0.734778	3.76209	0.000261507	0.000459897	-0.831944	cg10028625
-0.371321	0.68621	-11.4595	5.09665e-21	5.24765e-20	37.0526	cg16033151
0.105069	0.702909	2.85415	0.00508087	0.0074574	-3.59656	cg07774193
0.0146929	0.792822	0.305987	0.760142	0.784438	-7.51269	cg21579107
-0.288013	0.78216	-8.10712	4.87612e-13	2.38325e-12	18.8014	cg01028364
0.0913103	0.17191	3.15823	0.00200508	0.00311248	-2.74138	cg13797825
-0.383491	0.753642	-11.3167	1.12256e-20	1.11452e-19	36.2667	cg06032302
-0.421632	0.816317	-13.1553	4.62264e-25	7.57212e-24	46.3217	cg17734802
-0.130509	0.275579	-3.38771	0.000952413	0.00154773	-2.04825	cg24487940
-0.13811	0.690815	-3.41133	0.000880271	0.00143801	-1.97457	cg08323277
0.222009	0.661021	5.66651	1.01081e-07	2.88259e-07	6.74954	cg04639555
-0.159309	0.411413	-3.63604	0.000408327	0.000698641	-1.25289	cg01557798
0.193902	0.264105	5.06345	1.49664e-06	3.65614e-06	4.12571	cg11693848
0.237263	0.34884	6.39111	3.23582e-09	1.09354e-08	10.1206	cg26751094
0.198478	0.722567	5.07973	1.39476e-06	3.42235e-06	4.19412	cg15615829
0.0892825	0.729527	2.23621	0.0271767	0.0359966	-5.09626	cg23550704
0.181688	0.69862	4.56013	1.23629e-05	2.64462e-05	2.08426	cg19935055
0.400168	0.189169	16.3881	1.70131e-32	7.77615e-31	63.3744	cg16631088
0.157254	0.79438	4.4414	1.99397e-05	4.13132e-05	1.62438	cg01474925
0.25363	0.610064	6.5265	1.66511e-09	5.80376e-09	10.7733	cg02953397
0.291489	0.221048	11.3579	8.69211e-21	8.71972e-20	36.5203	cg25031670
-0.00736233	0.746943	-0.193942	0.846548	0.863303	-7.54084	cg25883149
0.121408	0.698915	3.54875	0.000552532	0.000927783	-1.53767	cg18241387
0.206571	0.655466	5.76722	6.3433e-08	1.8522e-07	7.20476	cg04344683
-0.421946	0.819822	-14.1026	2.67612e-27	5.82941e-26	51.4533	cg13488556
0.173828	0.773517	4.13385	6.62125e-05	0.000126859	0.474343	cg27657169
-0.0694357	0.728862	-1.53646	0.127045	0.152152	-6.38427	cg25854527
-0.339016	0.664184	-9.43039	3.76185e-16	2.4393e-15	25.9073	cg02746658
0.100847	0.279863	3.16566	0.00195921	0.00304605	-2.71984	cg11688949
0.102203	0.704795	2.72656	0.00735445	0.0105554	-3.93281	cg08146841
0.0810689	0.242927	2.2843	0.0241023	0.032184	-4.99141	cg13185046
0.0200887	0.61631	0.536062	0.592903	0.627872	-7.41543	cg08575688
0.213095	0.648322	5.61537	1.2785e-07	3.60217e-07	6.52016	cg21565299
-0.309713	0.732597	-8.16916	3.50326e-13	1.73725e-12	19.1287	cg05966431
0.134364	0.784837	3.7483	0.000274709	0.000481792	-0.878547	cg27066917
0.051536	0.380414	1.46222	0.146281	0.173446	-6.49415	cg21247874
0.0545266	0.175205	2.05802	0.0417384	0.0538109	-5.46675	cg24994127
0.0824364	0.735186	2.54266	0.0122671	0.0170712	-4.39341	cg00992687
-0.15526	0.580701	-3.50069	0.000651235	0.00108251	-1.69209	cg02307239
0.187415	0.214506	4.30736	3.38735e-05	6.77758e-05	1.11572	cg18502142
-0.113785	0.225136	-2.71218	0.00766155	0.0109689	-3.96985	cg09708488
-0.0853243	0.335298	-1.83729	0.0686288	0.0856977	-5.88584	cg13917662
0.147658	0.703917	3.8279	0.000206371	0.000368574	-0.607652	cg08421768
0.0348657	0.418673	0.889707	0.375394	0.414042	-7.16304	cg04513912
0.228769	0.498316	7.31433	3.10781e-11	1.2879e-10	14.6946	cg00085430
0.146781	0.682526	3.3415	0.00110983	0.00178696	-2.19115	cg13242895
-0.11646	0.265201	-3.46429	0.000736773	0.00121629	-1.80787	cg14080227
0.194495	0.633371	5.04221	1.64048e-06	3.98543e-06	4.0367	cg02828514
-0.0997347	0.140139	-2.39031	0.0183821	0.0249601	-4.75308	cg15126544
-0.0691759	0.494667	-1.50006	0.136212	0.162324	-6.4388	cg24893551
-0.149486	0.305198	-3.90127	0.000157974	0.000286806	-0.354029	cg13107060
-0.410941	0.758501	-12.222	7.61845e-23	9.55041e-22	41.2374	cg17953716
0.0090637	0.452608	0.213828	0.831042	0.849141	-7.53676	cg09145546
0.341093	0.399949	9.14485	1.79614e-15	1.09414e-14	24.3556	cg01058342
0.15519	0.716248	4.60596	1.0258e-05	2.22137e-05	2.26408	cg03406131
0.178326	0.4712	4.55318	1.27164e-05	2.71415e-05	2.05711	cg18778097
-0.00767797	0.199496	-0.236434	0.813497	0.833214	-7.53165	cg06933384
0.0332364	0.267204	0.997932	0.32031	0.358134	-7.06108	cg10560245
0.183569	0.705005	4.56373	1.21836e-05	2.60896e-05	2.09834	cg18626478
0.0983827	0.676941	2.77661	0.00637041	0.00921833	-3.80251	cg24101337
-0.127281	0.620059	-3.74487	0.000278093	0.000487295	-0.890128	cg15931839
0.10449	0.664014	2.97202	0.00357232	0.0053557	-3.27405	cg27002303
0.207798	0.562607	5.64647	1.10841e-07	3.14724e-07	6.65954	cg01284595
-0.145508	0.629507	-4.38744	2.47121e-05	5.05203e-05	1.41825	cg20066188
-0.418968	0.739089	-12.8872	1.9956e-24	3.00625e-23	44.8649	cg11387340
0.16906	0.766387	4.82391	4.15703e-06	9.53409e-06	3.13615	cg21943004
0.0737839	0.605641	2.12625	0.0355205	0.0462496	-5.32827	cg07163745
0.0124226	0.529937	0.391194	0.696344	0.725592	-7.48285	cg11010432
0.0301966	0.167059	1.16148	0.247736	0.282438	-6.88523	cg25948980
0.25945	0.603099	9.38196	4.82414e-16	3.09754e-15	25.6596	cg19582946
0.271821	0.464999	8.55402	4.43011e-14	2.37884e-13	21.1767	cg19628553
-0.0900926	0.224009	-2.24558	0.0265523	0.0352274	-5.076	cg04643145
-0.221845	0.504114	-5.79397	5.60101e-08	1.64558e-07	7.32642	cg25384157
-0.0707235	0.581917	-2.36655	0.0195439	0.0264338	-4.80726	cg09257526
-0.314283	0.715668	-9.66511	1.03573e-16	7.0788e-16	27.1882	cg03074946
-0.450544	0.782711	-15.8086	3.34362e-31	1.24909e-29	60.4077	cg08678044
0.0594468	0.648752	1.46345	0.145946	0.173079	-6.49237	cg17166338
-0.0541058	0.212783	-1.62765	0.106208	0.128783	-6.24215	cg02410887
0.0533968	0.193164	1.78791	0.076297	0.0946031	-5.97345	cg09895920
0.172051	0.668946	4.61936	9.71105e-06	2.11127e-05	2.3169	cg19549898
0.140132	0.661536	4.30243	3.45331e-05	6.90216e-05	1.09724	cg07230999
-0.167416	0.743353	-5.69468	8.84449e-08	2.5388e-07	6.8796	cg21099332
-0.400788	0.713034	-12.1853	9.32027e-23	1.15755e-21	41.0366	cg24417845
0.170432	0.72174	4.88823	3.16899e-06	7.38934e-06	3.39872	cg11791507
-0.0291313	0.470886	-0.753444	0.452652	0.491486	-7.27499	cg01268022
-0.224551	0.356711	-5.31256	5.01793e-07	1.3077e-06	5.18754	cg22453435
-0.0334819	0.590966	-1.01239	0.313377	0.350927	-7.04658	cg18512963
0.219542	0.441268	4.93583	2.58872e-06	6.11376e-06	3.59454	cg00183886
0.135605	0.801969	4.77305	5.13386e-06	1.16173e-05	2.93185	cg11587799
0.0762198	0.62896	2.23363	0.0273508	0.0362102	-5.10183	cg09947274
0.0330137	0.377826	0.670251	0.503979	0.541726	-7.33429	cg10180281
0.0675883	0.709066	1.63522	0.104611	0.126948	-6.23	cg13980719
0.168785	0.345162	4.91345	2.84738e-06	6.68532e-06	3.50232	cg04655834
-0.0157872	0.43963	-0.331948	0.740505	0.766355	-7.50437	cg19284039
-0.090672	0.646856	-2.22064	0.028243	0.0373157	-5.12977	cg27233151
0.00670107	0.727594	0.211837	0.832592	0.850619	-7.53719	cg20679626
-0.229916	0.794598	-6.15146	1.0326e-08	3.30452e-08	8.98194	cg24486037
0.0407675	0.836091	0.823207	0.412015	0.450893	-7.21997	cg03681150
0.16759	0.73664	3.98546	0.000115763	0.000214354	-0.058395	cg07469630
-0.0926804	0.528736	-2.11652	0.036356	0.0472754	-5.34828	cg11180199
-0.388734	0.694877	-13.153	4.51253e-25	7.40276e-24	46.3447	cg23023970
0.35139	0.238337	11.9665	3.00987e-22	3.54845e-21	39.8682	cg12104133
0.0484154	0.300576	1.40735	0.161897	0.190558	-6.57199	cg04849320
0.0971518	0.90742	2.02745	0.0448209	0.0575241	-5.52748	cg02144266
-0.204034	0.61519	-4.48768	1.65659e-05	3.47453e-05	1.8026	cg05265884
0.108354	0.700717	2.69722	0.00799354	0.0114142	-4.00822	cg26326560
0.0756026	0.534185	2.10363	0.0374884	0.0486497	-5.37466	cg07762961
-0.170895	0.475459	-3.71912	0.000304763	0.000531036	-0.976723	cg22298860
-0.248463	0.449869	-6.19232	8.48506e-09	2.73926e-08	9.17448	cg15444626
-0.435475	0.73194	-13.9893	5.01919e-27	1.05785e-25	50.8272	cg01348922
0.103126	0.751908	3.22455	0.00162352	0.00255299	-2.54543	cg01973605
0.166273	0.722757	3.96661	0.000124154	0.000228895	-0.124998	cg17586764
-0.161705	0.702702	-5.0953	1.30288e-06	3.21008e-06	4.26018	cg02887997
0.170874	0.774261	5.62736	1.20602e-07	3.40801e-07	6.57679	cg06500476
0.151487	0.775277	4.97227	2.21095e-06	5.26965e-06	3.7471	cg09397716
-0.17055	0.580655	-5.22175	7.49973e-07	1.90888e-06	4.79672	cg13335388
0.307608	0.206429	11.488	4.23049e-21	4.39368e-20	37.237	cg01720337
0.156843	0.804519	4.48893	1.64825e-05	3.45807e-05	1.80746	cg21279756
0.407495	0.201147	15.1677	9.42682e-30	2.85058e-28	57.0811	cg05546763
0.229923	0.521931	7.3866	2.13764e-11	8.9999e-11	15.0639	cg09237515
-0.0529606	0.165335	-1.94354	0.0542749	0.068802	-5.68966	cg23493132
-0.453882	0.793593	-16.5639	6.94707e-33	3.36938e-31	64.2665	cg18114313
0.00672396	0.608239	0.151029	0.880205	0.893611	-7.54828	cg02678768
-0.278107	0.699471	-7.66792	4.96232e-12	2.21454e-11	16.5067	cg00316759
0.0790589	0.514083	2.2474	0.0264321	0.0350772	-5.07204	cg06144361
0.165404	0.686532	4.16714	5.83041e-05	0.000112651	0.595883	cg24509104
-0.303782	0.705133	-8.08042	5.62052e-13	2.73375e-12	18.6607	cg11534680
-0.236134	0.237017	-6.43927	2.55651e-09	8.73067e-09	10.352	cg16395953
0.105949	0.776863	2.82368	0.00555604	0.00811078	-3.67808	cg23232755
0.0774774	0.838563	2.40004	0.0179228	0.0243704	-4.73071	cg08119647
0.136387	0.719781	3.31633	0.00120551	0.00193059	-2.26831	cg04730866
-0.304862	0.546289	-9.21164	1.24682e-15	7.70591e-15	24.7178	cg02064360
0.17561	0.732097	4.3534	2.82702e-05	5.72516e-05	1.28915	cg23762206
-0.273605	0.475657	-8.00262	8.49669e-13	4.0653e-12	18.2518	cg03254161
-0.180819	0.490502	-4.24303	4.35195e-05	8.56794e-05	0.875665	cg03021802
0.112133	0.305886	3.04382	0.00286816	0.00435745	-3.07207	cg04983276
-0.173022	0.630689	-4.3294	3.10687e-05	6.2508e-05	1.1986	cg14954143
-0.422742	0.771537	-13.5856	4.40914e-26	8.20327e-25	48.6623	cg13876325
0.181389	0.788364	5.04249	1.63846e-06	3.98111e-06	4.03789	cg02112681
0.23415	0.672928	6.90479	2.52164e-10	9.54493e-10	12.6306	cg11957884
-0.0380556	0.190407	-0.791893	0.429978	0.468988	-7.24526	cg22700790
-0.131671	0.313856	-3.40589	0.000896416	0.00146265	-1.99157	cg19731268
0.00501911	0.640981	0.123509	0.90191	0.913002	-7.55208	cg05548672
0.0245383	0.578762	0.556369	0.578989	0.614522	-7.4043	cg25204852
-0.439058	0.676761	-15.6076	9.48271e-31	3.30476e-29	59.3692	cg24199006
-0.0278445	0.658279	-0.819335	0.414211	0.453156	-7.22315	cg14352298
-0.475895	0.78621	-18.8333	9.34332e-38	1.10983e-35	75.4335	cg14462402
-0.0701779	0.344265	-1.95993	0.0523097	0.0664798	-5.6585	cg24118052
-0.035167	0.53395	-0.726815	0.468748	0.507375	-7.29472	cg16562776
-0.284146	0.429991	-7.2843	3.64088e-11	1.49903e-10	14.5386	cg04486778
0.272411	0.2959	9.09067	2.3774e-15	1.43056e-14	24.0766	cg21468274
0.231517	0.656157	6.48546	2.03798e-09	7.03422e-09	10.5747	cg13622852
0.033621	0.740744	0.877021	0.382219	0.42097	-7.17424	cg25220320
0.0671938	0.737626	2.1185	0.0361837	0.0470643	-5.34421	cg27321175
-0.0754203	0.729702	-1.98638	0.0492586	0.0628479	-5.60767	cg03591467
-0.249822	0.450557	-7.31971	3.03355e-11	1.2588e-10	14.7187	cg01557792
0.201526	0.723267	5.08989	1.33465e-06	3.28337e-06	4.23687	cg01002317
0.0347573	0.75951	1.07156	0.28606	0.322773	-6.98515	cg08710410
0.14589	0.762983	3.85054	0.000190102	0.000341361	-0.529775	cg22096465
0.0186396	0.805695	0.61125	0.542182	0.578989	-7.37218	cg15110243
0.255098	0.28659	6.38939	3.26313e-09	1.10235e-08	10.1123	cg06768599
-0.0710528	0.486703	-1.88482	0.0618607	0.0777839	-5.79938	cg04896949
-0.241974	0.50209	-5.70683	8.39216e-08	2.41595e-07	6.93125	cg17953385
0.0396209	0.605017	0.966366	0.335795	0.373833	-7.09201	cg07320695
0.202256	0.612822	6.69155	7.30245e-10	2.6403e-09	11.5834	cg19091146
-0.0236091	0.174729	-0.897665	0.371149	0.409746	-7.15594	cg08119231
-0.0982563	0.592433	-2.77646	0.0063731	0.00922182	-3.8029	cg01908551
0.0979601	0.375935	2.896	0.00448873	0.00663848	-3.48335	cg13900767
0.380087	0.365889	10.7126	3.17799e-19	2.74713e-18	32.9403	cg07824897
0.0872403	0.558217	2.14951	0.0335913	0.0438979	-5.2801	cg25869196
0.039642	0.725294	0.936807	0.35073	0.38894	-7.12008	cg03976650
0.133487	0.722462	4.24539	4.31034e-05	8.49057e-05	0.884787	cg13123165
-0.0730874	0.591287	-1.82406	0.0706184	0.0880193	-5.90953	cg05499367
-0.214257	0.679006	-5.56055	1.64256e-07	4.56731e-07	6.27565	cg15384400
0.138713	0.698701	3.51722	0.000615539	0.00102641	-1.63916	cg08075024
0.162409	0.645499	4.76769	5.26057e-06	1.18866e-05	2.90856	cg04612732
0.171412	0.292711	4.48042	1.70556e-05	3.57008e-05	1.77458	cg06142341
-0.131029	0.292748	-3.00872	0.00319455	0.00482207	-3.17131	cg04738552
0.000991605	0.718549	0.0302502	0.975918	0.978641	-7.55929	cg02060465
0.161266	0.706608	3.60296	0.000458202	0.000778444	-1.3615	cg17140299
0.270021	0.196229	10.3919	1.83384e-18	1.46921e-17	31.1963	cg05818394
-0.0587679	0.149773	-2.18606	0.0307385	0.0403912	-5.20337	cg21807240
-0.103257	0.678411	-2.51161	0.0133404	0.018469	-4.46835	cg07180834
0.0173207	0.551047	0.458485	0.647429	0.679678	-7.45414	cg20059337
0.131733	0.807864	4.26786	3.94832e-05	7.82188e-05	0.968725	cg17131975
-0.137354	0.682908	-3.22934	0.00159883	0.00251616	-2.53117	cg23305129
0.00990948	0.719279	0.222473	0.824322	0.843004	-7.53487	cg11919271
0.199137	0.716235	5.06326	1.49785e-06	3.659e-06	4.12493	cg04180473
0.124293	0.751594	3.87536	0.000173663	0.000313516	-0.443957	cg01272393
0.106083	0.531524	2.78407	0.00623459	0.00903404	-3.78293	cg07136905
0.149344	0.698636	3.58216	0.000492437	0.000832896	-1.42935	cg12283119
0.0690675	0.199839	2.64716	0.00919864	0.0130182	-4.13505	cg20955989
0.215879	0.644821	6.30429	4.93846e-09	1.63567e-08	9.70551	cg05834895
-0.441585	0.78932	-14.8442	5.17748e-29	1.41117e-27	55.384	cg16635948
-0.0842278	0.509056	-2.26609	0.0252288	0.0335846	-5.03136	cg00894378
-0.0532869	0.640581	-1.61835	0.1082	0.131034	-6.25701	cg04847649
0.12968	0.496996	3.86793	0.000178447	0.000321684	-0.469738	cg02652760
0.174699	0.762981	5.33123	4.61793e-07	1.20966e-06	5.26838	cg17244098
-0.260963	0.649768	-7.52462	1.04886e-11	4.54673e-11	15.7673	cg02493211
0.180213	0.790999	5.9756	2.37699e-08	7.3047e-08	8.16463	cg01156302
-0.311226	0.710791	-7.78613	2.66755e-12	1.2197e-11	17.1203	cg19743168
0.160508	0.860127	3.84456	0.00019428	0.000348447	-0.550396	cg09499715
0.0173434	0.16493	0.356015	0.722451	0.7497	-7.49605	cg00963378
0.0057343	0.191915	0.220802	0.825619	0.844156	-7.53524	cg17701168
-0.225072	0.393055	-5.97795	2.36081e-08	7.25835e-08	8.17172	cg04749549
-0.179558	0.562502	-4.53848	1.34967e-05	2.86832e-05	1.99978	cg13730618
-0.126842	0.743056	-3.53837	0.000572572	0.000959242	-1.57117	cg19766489
0.0785605	0.753894	2.52701	0.0127964	0.0177625	-4.43122	cg09561138
-0.0564961	0.167818	-2.13845	0.034493	0.0449926	-5.30302	cg05958702
-0.0113327	0.619792	-0.322981	0.747269	0.772544	-7.50732	cg20171999
-0.426407	0.759626	-13.7538	1.77328e-26	3.47591e-25	49.5696	cg00864012
-0.0542785	0.64581	-1.22232	0.223969	0.257302	-6.81315	cg24680758
-0.364231	0.802753	-11.0092	6.15358e-20	5.68495e-19	34.5736	cg03363478
0.163824	0.618226	4.40019	2.34937e-05	4.81805e-05	1.4668	cg12942161
0.00892216	0.430568	0.289322	0.772831	0.7961	-7.51767	cg01057552
0.175656	0.730992	4.12263	6.9102e-05	0.000132066	0.433548	cg27198899
-0.116557	0.537982	-3.37454	0.000995005	0.00161282	-2.08915	cg19162496
-0.0992505	0.735639	-2.24118	0.026844	0.0355878	-5.08553	cg22073152
-0.0730715	0.360531	-1.95637	0.0527327	0.0669797	-5.6653	cg02605461
-0.162806	0.760007	-5.54111	1.78866e-07	4.95091e-07	6.19218	cg14166189
0.185737	0.27279	6.21473	7.57976e-09	2.46069e-08	9.28472	cg01034737
-0.0447548	0.64883	-1.12224	0.263989	0.299558	-6.92979	cg19746186
0.330266	0.533805	9.08106	2.54444e-15	1.5271e-14	24.01	cg24463066
-0.0858035	0.316003	-2.10347	0.0375027	0.0486663	-5.37499	cg26878949
-0.129205	0.571612	-3.12306	0.00224129	0.00345433	-2.84435	cg14161821
0.0611063	0.47639	1.91373	0.0580234	0.0732523	-5.74576	cg20417869
0.143757	0.454954	3.20275	0.00174114	0.00272683	-2.61036	cg09869811
-0.0334551	0.54922	-0.740136	0.460656	0.499466	-7.28493	cg18527574
0.124872	0.7071	3.96564	0.000124562	0.000229591	-0.12818	cg02898239
0.00197781	0.166138	0.0740051	0.941129	0.947972	-7.55699	cg05726432
-0.0962029	0.367116	-2.92065	0.0041703	0.00619452	-3.416	cg14439629
-0.0714514	0.372653	-1.65451	0.100624	0.12244	-6.1988	cg03655683
-0.053026	0.29769	-1.44714	0.150452	0.178035	-6.51583	cg01146614
0.419151	0.386961	13.4982	7.0557e-26	1.28288e-24	48.1938	cg20335206
-0.265925	0.543285	-7.44463	1.58963e-11	6.77726e-11	15.3566	cg19256331
0.131145	0.769543	2.88726	0.00460695	0.00680267	-3.50712	cg08310519
0.253214	0.656476	7.47017	1.39224e-11	5.96772e-11	15.4875	cg03664391
-0.344884	0.577499	-10.0719	1.0994e-17	8.18821e-17	29.4168	cg14582057
0.212838	0.504619	5.77778	6.03937e-08	1.76772e-07	7.25275	cg15003833
-0.033631	0.550055	-0.851898	0.395959	0.434756	-7.19594	cg24049468
0.175753	0.753252	4.26496	3.99685e-05	7.91122e-05	0.957176	cg19393323
0.192021	0.743191	5.63309	1.17867e-07	3.33491e-07	6.59953	cg22400548
0.0219903	0.609027	0.618257	0.537572	0.574597	-7.36786	cg10943921
0.0741812	0.692749	2.05664	0.0418781	0.0539762	-5.46955	cg06870073
0.0422518	0.438633	1.23575	0.218953	0.251963	-6.79676	cg25214310
-0.193045	0.622322	-4.99166	2.03899e-06	4.88396e-06	3.82584	cg23501051
0.11025	0.727722	2.55263	0.0119392	0.0166405	-4.36917	cg23331010
0.11231	0.816474	2.87433	0.00478693	0.00705175	-3.54215	cg12422539
-0.0132489	0.189364	-0.483737	0.629448	0.662684	-7.4422	cg07968031
-0.00845524	0.168124	-0.302588	0.762724	0.786814	-7.51373	cg04768501
0.152572	0.546252	4.83676	3.93573e-06	9.05417e-06	3.18897	cg23345697
0.122375	0.700064	3.82334	0.000209781	0.000374285	-0.623207	cg19474833
0.237871	0.57697	6.95246	1.98175e-10	7.58238e-10	12.868	cg24333145
0.162643	0.334295	5.56748	1.58609e-07	4.41846e-07	6.30943	cg07382842
-0.1944	0.659117	-5.13752	1.08485e-06	2.70501e-06	4.43805	cg02033666
-0.150394	0.456758	-3.56344	0.000525312	0.000884954	-1.49016	cg06233376
-0.0301458	0.621102	-0.793161	0.429241	0.468277	-7.24425	cg11997536
0.0984647	0.615506	2.8956	0.00449408	0.00664591	-3.48444	cg15930041
0.161295	0.524062	4.88449	3.21949e-06	7.50004e-06	3.38341	cg13867630
-0.299349	0.679411	-7.76952	2.91114e-12	1.32662e-11	17.0339	cg22365276
0.200714	0.756823	5.04842	1.59706e-06	3.88747e-06	4.06271	cg04633409
-0.428115	0.778181	-13.7844	1.50622e-26	2.97892e-25	49.7323	cg05979766
-0.335131	0.770307	-9.20243	1.31123e-15	8.08923e-15	24.6678	cg20869844
0.0211183	0.650856	0.629098	0.530475	0.567683	-7.36108	cg23033749
-0.202585	0.659677	-5.25182	6.5681e-07	1.68543e-06	4.92567	cg03600259
0.0345291	0.209556	1.4927	0.138121	0.164444	-6.44966	cg26855219
0.225905	0.222219	7.68304	4.54111e-12	2.03417e-11	16.5938	cg14019050
-0.019673	0.149091	-0.655661	0.513288	0.550852	-7.34398	cg24655135
0.181366	0.696546	4.51204	1.50186e-05	3.17133e-05	1.89694	cg02074078
0.197615	0.747712	4.94724	2.46582e-06	5.83935e-06	3.64166	cg02112027
-0.177827	0.422401	-4.09781	7.59294e-05	0.00014428	0.343598	cg18109033
0.453278	0.155418	16.2501	3.44609e-32	1.50638e-30	62.6713	cg22025263
0.00135567	0.641257	0.0384421	0.969399	0.973029	-7.559	cg20498637
0.229402	0.23147	9.13648	1.85088e-15	1.12638e-14	24.325	cg27541604
-0.121486	0.571979	-2.73778	0.00712256	0.0102408	-3.90379	cg00177239
0.141372	0.24343	3.4623	0.000741747	0.0012242	-1.81418	cg10343367
0.271797	0.39243	8.01549	7.93593e-13	3.80654e-12	18.3194	cg25003907
0.26813	0.625716	6.17916	9.03945e-09	2.9099e-08	9.11242	cg10740880
-0.135029	0.78623	-3.1645	0.00196661	0.00305688	-2.72331	cg25052156
0.189797	0.759333	4.49459	1.61119e-05	3.38589e-05	1.82933	cg17778101
-0.0831596	0.771937	-2.18005	0.0311959	0.0409558	-5.21611	cg14575854
0.121786	0.647403	3.62682	0.000421685	0.000720055	-1.28324	cg02292206
0.045434	0.517048	1.08192	0.281446	0.317956	-6.97403	cg17499358
0.292597	0.603823	7.30643	3.24854e-11	1.34358e-10	14.6511	cg07592830
0.00165066	0.277766	0.0496291	0.9605	0.965249	-7.55851	cg00155879
-0.40289	0.769739	-12.3728	3.32829e-23	4.34016e-22	42.062	cg20629315
-0.423791	0.62877	-13.4793	7.89361e-26	1.42608e-24	48.0823	cg06439603
0.19533	0.741801	5.46627	2.51969e-07	6.83775e-07	5.85842	cg16879452
0.056049	0.722196	1.70132	0.0914589	0.112059	-6.12161	cg09954189
0.192734	0.67653	4.84364	3.82583e-06	8.81833e-06	3.21645	cg26821758
-0.28889	0.475516	-7.15025	7.24443e-11	2.89871e-10	13.8599	cg01261939
0.139898	0.741882	4.68208	7.49049e-06	1.65511e-05	2.56705	cg17445213
-0.0050736	0.51561	-0.144389	0.885434	0.898212	-7.54926	cg01103827
0.178273	0.756001	4.33829	3.00026e-05	6.04994e-05	1.23209	cg20463808
0.0527248	0.753929	1.15822	0.249061	0.283818	-6.88898	cg05977696
-0.113846	0.233248	-2.58689	0.010872	0.0152404	-4.28525	cg03805618
-0.0968685	0.727751	-2.91042	0.0042999	0.006375	-3.44402	cg01082299
0.197006	0.767014	5.42156	3.08207e-07	8.27694e-07	5.66211	cg20030218
-0.0831649	0.167743	-2.88056	0.0046978	0.00692888	-3.52508	cg24641522
-0.294504	0.640571	-7.77237	2.86789e-12	1.30781e-11	17.0487	cg06572713
0.251558	0.231659	9.44657	3.38333e-16	2.20322e-15	26.0118	cg17072368
-0.0169315	0.618733	-0.408679	0.6835	0.713549	-7.47583	cg15829467
0.367816	0.412999	11.2645	1.49856e-20	1.46943e-19	35.9792	cg27157619
0.0920318	0.69393	2.32364	0.021819	0.0293159	-4.90413	cg25208677
-0.132289	0.533569	-3.56953	0.000514386	0.000867682	-1.47038	cg03975755
0.114262	0.658426	2.56388	0.0115788	0.0161649	-4.34172	cg17439694
0.235194	0.661419	7.647	5.49835e-12	2.443e-11	16.4049	cg11125249
0.074148	0.511455	1.72935	0.0863057	0.106155	-6.07443	cg18064171
-0.42912	0.844928	-13.6255	3.58728e-26	6.75528e-25	48.868	cg02156870
-0.15501	0.334626	-4.30992	3.35354e-05	6.71453e-05	1.12534	cg01721754
-0.117857	0.57794	-3.40733	0.000892134	0.00145612	-1.98709	cg08698159
0.197755	0.793371	4.86049	3.56341e-06	8.24354e-06	3.28519	cg03704006
0.125074	0.518364	3.32136	0.00118577	0.0019014	-2.25291	cg05409693
0.216652	0.594746	5.17492	9.21234e-07	2.31772e-06	4.59684	cg08301525
0.271124	0.245183	9.96351	1.96067e-17	1.42718e-16	28.841	cg18786171
-0.266676	0.709768	-8.06492	6.10342e-13	2.95731e-12	18.5792	cg21455600
0.077475	0.617818	2.13095	0.0351234	0.0457699	-5.31858	cg19844283
0.347901	0.507203	12.6184	8.35612e-24	1.16764e-22	43.4374	cg05185021
-0.0693344	0.622185	-1.9114	0.0583266	0.0736201	-5.75013	cg04697265
-0.0264576	0.261195	-0.796044	0.42757	0.466572	-7.24196	cg22402803
0.154342	0.806256	5.07569	1.41599e-06	3.47023e-06	4.17917	cg13274978
0.376754	0.216584	14.1308	2.30014e-27	5.04282e-26	51.6041	cg14584815
0.17496	0.682432	5.22913	7.2597e-07	1.85183e-06	4.82834	cg21212505
0.158598	0.620512	4.90233	2.98503e-06	6.98749e-06	3.45661	cg24367967
0.114059	0.427519	3.07593	0.00259678	0.00396831	-2.98039	cg10585948
0.105489	0.70945	2.41243	0.0173528	0.0236447	-4.70211	cg26609236
0.0554395	0.717841	1.42647	0.156315	0.184426	-6.54518	cg03212131
0.0937235	0.721834	2.86439	0.00492973	0.00724973	-3.56899	cg26725552
-0.320745	0.688408	-9.18188	1.46716e-15	9.0099e-15	24.5563	cg00886780
-0.124257	0.745354	-3.92694	0.000143716	0.000262391	-0.2642	cg12476754
0.167344	0.580788	3.9685	0.000123291	0.000227384	-0.118357	cg03984405
0.353751	0.516793	9.59867	1.49265e-16	1.00493e-15	26.8253	cg01864699
0.100437	0.652379	2.44216	0.0160501	0.0219717	-4.63293	cg09145629
-0.181347	0.705197	-5.54342	1.77586e-07	4.91713e-07	6.19954	cg14114043
-0.346238	0.714627	-9.83441	4.07641e-17	2.88241e-16	28.1146	cg22514682
0.20728	0.193089	7.50401	1.1574e-11	4.99917e-11	15.6694	cg26684174
-0.181658	0.725833	-4.56451	1.21449e-05	2.60134e-05	2.1014	cg02965295
0.123377	0.770471	4.06255	8.66497e-05	0.000163324	0.217404	cg22969763
0.160615	0.769105	4.63696	9.03547e-06	1.97299e-05	2.38642	cg02333298
-0.0328361	0.271566	-0.864007	0.389299	0.428026	-7.18556	cg19803052
0.16119	0.694166	4.25399	4.17091e-05	8.23373e-05	0.91635	cg12001078
-0.334566	0.741347	-9.06604	2.76174e-15	1.65112e-14	23.9287	cg01210113
0.25092	0.194958	9.62992	1.23435e-16	8.3746e-16	27.0132	cg24384918
-0.22808	0.511635	-6.78415	4.62568e-10	1.70679e-09	12.0332	cg13877631
-0.0311471	0.645162	-0.75524	0.451578	0.490422	-7.27363	cg04583339
-0.364672	0.617254	-10.8642	1.37283e-19	1.22713e-18	33.7753	cg00622799
-0.312891	0.725517	-8.72473	1.76598e-14	9.81324e-14	22.0885	cg05897030
-0.259928	0.636269	-6.4729	2.16772e-09	7.46255e-09	10.5141	cg06234378
-0.133509	0.431317	-3.63464	0.000410342	0.000701858	-1.25753	cg03381209
-0.128418	0.700317	-3.26437	0.00142789	0.00226283	-2.42602	cg09947611
0.352255	0.225401	13.3754	1.34838e-25	2.36119e-24	47.5481	cg20474675
0.246344	0.56598	6.57715	1.29662e-09	4.57306e-09	11.0192	cg27543571
-0.207744	0.856939	-6.46942	2.20443e-09	7.5834e-09	10.4976	cg16087093
-0.149265	0.627586	-4.23525	4.48515e-05	8.81512e-05	0.846804	cg16430687
-0.018838	0.169521	-0.417849	0.676801	0.707212	-7.47202	cg02368058
-0.0560675	0.659146	-1.50513	0.134904	0.160878	-6.43127	cg18127922
-0.120559	0.559113	-2.94222	0.00390874	0.00583002	-3.35664	cg14214856
0.149409	0.75489	3.55217	0.000546084	0.000917656	-1.52663	cg04992852
0.0160662	0.671789	0.562718	0.574669	0.610263	-7.40074	cg19477706
-0.0670453	0.284519	-1.96877	0.0512735	0.0652465	-5.6416	cg13084536
0.263385	0.631558	8.38731	1.08511e-13	5.61986e-13	20.289	cg19583880
-0.0558361	0.737909	-1.66821	0.0978689	0.119317	-6.17643	cg10224795
0.226077	0.620975	5.38089	3.69919e-07	9.82803e-07	5.48434	cg04116155
-0.344859	0.749593	-10.3769	2.03733e-18	1.62319e-17	31.0926	cg00674004
0.173093	0.646777	4.17193	5.72449e-05	0.000110745	0.613409	cg23877380
0.0763062	0.83274	1.63764	0.104103	0.126381	-6.2261	cg26676129
-0.0319435	0.481183	-0.711712	0.478017	0.51645	-7.30559	cg10440011
-0.0393395	0.171795	-0.85911	0.391984	0.430759	-7.18978	cg00210473
0.228357	0.39329	7.65412	5.28447e-12	2.35133e-11	16.4439	cg07596401
0.0959317	0.561822	2.35319	0.0202311	0.0273115	-4.83765	cg01230325
0.183814	0.733834	4.43853	2.01697e-05	4.17617e-05	1.61336	cg17971168
-0.207029	0.709619	-5.12729	1.13432e-06	2.82098e-06	4.39475	cg00864618
0.137524	0.818168	4.0722	8.36483e-05	0.00015797	0.251221	cg23692193
-0.0516735	0.206241	-1.79231	0.0755847	0.0937779	-5.96572	cg01535453
0.0543204	0.666998	1.10589	0.270976	0.306964	-6.94793	cg10687087
-0.0482594	0.72768	-1.43626	0.153518	0.18138	-6.53134	cg03679394
-0.263915	0.366197	-6.8111	4.0409e-10	1.49928e-09	12.1663	cg09986736
0.00868732	0.678541	0.266194	0.790544	0.812261	-7.52413	cg25618916
0.373169	0.221631	13.488	7.32463e-26	1.32789e-24	48.1561	cg07464859
0.245958	0.399709	6.23193	7.01005e-09	2.28457e-08	9.36179	cg21784940
-0.210781	0.563867	-5.515	2.0207e-07	5.55367e-07	6.07357	cg23422763
0.00939768	0.702988	0.310432	0.756767	0.781411	-7.51131	cg23815320
-0.278095	0.465334	-7.48848	1.26586e-11	5.4477e-11	15.5815	cg14118226
0.118337	0.787275	4.76597	5.28784e-06	1.19453e-05	2.90329	cg02629470
0.177018	0.197439	7.49272	1.22745e-11	5.28926e-11	15.6114	cg07704554
0.142796	0.742967	3.94807	0.000132974	0.00024408	-0.190281	cg19000612
-0.360482	0.658318	-9.90949	2.69448e-17	1.93519e-16	28.5259	cg23346945
-0.120581	0.763378	-2.67388	0.00853734	0.0121395	-4.06767	cg00063006
0.0516767	0.441585	1.06665	0.28826	0.325057	-6.99037	cg24398379
0.0723086	0.211216	3.13226	0.00217636	0.00336052	-2.81728	cg25015662
0.206746	0.67415	5.3066	5.15282e-07	1.34088e-06	5.16173	cg16179619
-0.243641	0.617217	-8.53104	4.96512e-14	2.65449e-13	21.0631	cg19760410
0.25695	0.682381	5.79419	5.59521e-08	1.64402e-07	7.32743	cg24410690
0.190145	0.64346	5.62221	1.23901e-07	3.49596e-07	6.55079	cg20500540
0.160585	0.428464	4.78933	4.80589e-06	1.09217e-05	2.99592	cg20058542
0.238267	0.613825	5.51321	2.03721e-07	5.59642e-07	6.06564	cg03170625
-0.0788885	0.555265	-2.17827	0.0313313	0.0411233	-5.21986	cg00738772
-0.114616	0.15152	-2.32761	0.0215995	0.0290402	-4.89524	cg05857941
0.103217	0.451463	2.66749	0.00869206	0.0123455	-4.08388	cg25165199
-0.300669	0.668326	-9.24095	1.06216e-15	6.612e-15	24.8769	cg24500630
-0.0144552	0.442801	-0.306189	0.759989	0.784315	-7.51263	cg16372632
-0.311364	0.780701	-7.77107	2.88752e-12	1.3164e-11	17.0419	cg03651054
0.1531	0.797096	5.26174	6.26893e-07	1.61316e-06	4.97069	cg01365152
0.12347	0.530445	3.38488	0.000961406	0.00156135	-2.05704	cg11736544
-0.379772	0.753048	-12.1598	1.05575e-22	1.30549e-21	40.912	cg09278098
-0.0911138	0.712952	-2.57823	0.0111333	0.0155843	-4.30655	cg21711214
-0.149446	0.708268	-4.87182	3.39111e-06	7.87137e-06	3.33293	cg11143671
0.105244	0.786423	2.62574	0.00976639	0.0137773	-4.18888	cg21146652
0.371031	0.182071	10.9634	7.93078e-20	7.25986e-19	34.3212	cg27328431
-0.349657	0.729206	-9.61585	1.3581e-16	9.17586e-16	26.9191	cg13309012
0.205055	0.26888	4.57344	1.1712e-05	2.51583e-05	2.13636	cg02192673
-0.11948	0.306637	-2.97565	0.00353319	0.00530048	-3.26393	cg15887709
-0.150477	0.68913	-4.34234	2.95283e-05	5.96108e-05	1.24737	cg25018049
-0.218547	0.619803	-4.8993	3.0237e-06	7.07235e-06	3.44414	cg14290576
0.182297	0.725119	4.43816	2.01988e-05	4.18193e-05	1.61197	cg24290546
0.325865	0.213127	12.1417	1.14637e-22	1.41156e-21	40.8294	cg13667782
0.0222418	0.27547	0.450439	0.653203	0.685145	-7.45782	cg03897860
0.283873	0.55317	6.81238	4.01515e-10	1.49041e-09	12.1726	cg05786698
-0.158791	0.770853	-4.63905	8.95863e-06	1.95742e-05	2.39466	cg15094236
0.178146	0.702222	4.28235	3.7351e-05	7.42841e-05	1.02206	cg09717352
0.189242	0.590681	4.55209	1.27728e-05	2.72514e-05	2.05285	cg03760308
0.128503	0.47966	3.40074	0.000911958	0.00148605	-2.00766	cg07714420
-0.235754	0.521086	-5.87902	3.76318e-08	1.1288e-07	7.71536	cg18675735
-0.311022	0.766597	-8.56843	4.11124e-14	2.21205e-13	21.2508	cg19701828
0.136225	0.753965	3.50705	0.000637276	0.00106071	-1.67175	cg09565111
0.0243745	0.736468	0.643766	0.52095	0.558322	-7.35172	cg25303831
0.021772	0.472555	0.647228	0.518715	0.556106	-7.34949	cg10217713
0.265971	0.274	9.19108	1.3731e-15	8.45636e-15	24.6213	cg02454476
-0.369436	0.762832	-11.9275	3.77748e-22	4.40161e-21	39.6425	cg12188416
-0.431182	0.817217	-13.894	8.34771e-27	1.70362e-25	50.3203	cg02190353
-0.0941959	0.16488	-2.17234	0.031786	0.0416826	-5.23234	cg16695483
-0.136842	0.662212	-3.3873	0.000953704	0.00154965	-2.04952	cg13612936
-0.373643	0.64903	-10.6377	4.81018e-19	4.0819e-18	32.5281	cg21105787
-0.0116142	0.175062	-0.270444	0.787281	0.80927	-7.52298	cg08857729
0.197438	0.634405	4.58588	1.11336e-05	2.39887e-05	2.18515	cg05143012
-0.0972563	0.648737	-2.273	0.024796	0.0330498	-5.01624	cg19241279
-0.267249	0.477912	-6.51043	1.8023e-09	6.25886e-09	10.6955	cg22828383
0.0665793	0.619543	1.73345	0.0855709	0.105297	-6.06745	cg27303733
-0.240035	0.724738	-6.73572	5.89416e-10	2.15182e-09	11.7947	cg01765930
-0.157492	0.288728	-3.5936	0.000473311	0.000802669	-1.39205	cg11005552
0.249376	0.296268	6.14146	1.08337e-08	3.4564e-08	8.93489	cg12303318
-0.0560054	0.717922	-1.32737	0.186894	0.217747	-6.68028	cg12462883
-0.379759	0.688218	-11.3716	8.28706e-21	8.33361e-20	36.5688	cg27103130
0.2344	0.663452	6.70126	7.00063e-10	2.53644e-09	11.6254	cg22886896
0.112681	0.773215	4.5944	1.07347e-05	2.31811e-05	2.22006	cg25016420
0.232338	0.666319	5.81076	5.17922e-08	1.52795e-07	7.40297	cg19108736
-0.150493	0.241553	-3.72297	0.000300626	0.000524297	-0.963803	cg11446774
-0.0194331	0.726089	-0.606186	0.54553	0.582218	-7.37527	cg22186223
-0.253993	0.453277	-6.64476	9.27358e-10	3.31899e-09	11.3488	cg21092790
-0.0432799	0.675689	-1.08865	0.278481	0.314864	-6.96676	cg17552295
-0.222152	0.467243	-6.65446	8.83743e-10	3.16964e-09	11.3962	cg01965939
-0.158705	0.75527	-5.30158	5.25369e-07	1.36588e-06	5.14254	cg06075652
-0.167301	0.427062	-4.83655	3.94191e-06	9.06692e-06	3.18754	cg11251234
0.168509	0.699279	4.09112	7.78764e-05	0.000147748	0.319435	cg05409419
-0.253375	0.635458	-7.0455	1.23607e-10	4.8284e-10	13.3331	cg12386061
0.014289	0.278719	0.320677	0.74901	0.774151	-7.50806	cg27517681
-0.429278	0.740617	-14.0523	3.524e-27	7.57039e-26	51.1792	cg02806012
0.0585684	0.723376	1.58337	0.115955	0.13976	-6.31213	cg25459623
-0.391502	0.77877	-11.6747	1.55329e-21	1.68595e-20	38.2354	cg06188083
-0.344418	0.744207	-9.02043	3.54154e-15	2.0976e-14	23.6819	cg12387205
-0.000623963	0.634392	-0.0186899	0.985119	0.986721	-7.55957	cg07140497
0.141021	0.876117	3.34332	0.0011032	0.00177686	-2.18556	cg03329755
-0.406354	0.85906	-12.3673	3.43119e-23	4.46789e-22	42.0317	cg00863893
-0.0277146	0.633714	-0.798412	0.426201	0.465196	-7.24007	cg17017746
0.168018	0.777917	5.89016	3.55673e-08	1.07043e-07	7.77017	cg09976845
-0.246218	0.702314	-7.01896	1.41456e-10	5.48849e-10	13.2002	cg24263283
0.271589	0.219006	9.62209	1.28868e-16	8.72349e-16	26.9704	cg04599922
-0.0493864	0.429203	-1.14327	0.255192	0.29024	-6.9061	cg18032164
-0.123799	0.6034	-3.49448	0.000665125	0.00110441	-1.7119	cg01541867
0.07252	0.585792	1.63279	0.105121	0.12753	-6.23391	cg04265332
0.179913	0.687568	5.07683	1.4124e-06	3.46203e-06	4.18192	cg10484756
-0.0851824	0.430119	-1.96758	0.0514114	0.0654069	-5.64387	cg07125771
-0.430802	0.763751	-14.1761	1.80911e-27	4.02139e-26	51.8434	cg26843750
0.0546661	0.196176	1.68498	0.0945781	0.115598	-6.14879	cg18655384
0.195022	0.174583	8.14174	4.00941e-13	1.97737e-12	18.9944	cg06830500
0.147287	0.326773	3.27784	0.00136682	0.00217202	-2.38533	cg01785568
-0.407354	0.715376	-13.6867	2.50368e-26	4.81998e-25	49.2255	cg27149973
0.145502	0.815	3.47938	0.000700093	0.001159	-1.75998	cg25405821
0.167794	0.734951	4.73038	6.1447e-06	1.37547e-05	2.7585	cg22829706
0.192259	0.76383	4.87479	3.35448e-06	7.79e-06	3.34366	cg23244053
0.374439	0.226431	14.2033	1.56096e-27	3.49329e-26	51.9903	cg06143732
0.326666	0.353939	11.2578	1.51288e-20	1.48275e-19	35.9688	cg24854681
0.154424	0.653208	4.67005	7.88626e-06	1.737e-05	2.51763	cg26739849
-0.0242614	0.608274	-0.623241	0.534303	0.571373	-7.36476	cg07438246
0.273256	0.300185	8.7946	1.19956e-14	6.77432e-14	22.4715	cg08040395
0.169341	0.734935	5.31709	4.91536e-07	1.28222e-06	5.20758	cg24806812
0.0693563	0.564297	1.8172	0.0716686	0.0892317	-5.92175	cg17124408
0.049917	0.473133	1.47279	0.143411	0.1703	-6.47882	cg19475241
-0.226515	0.357135	-7.0819	1.02609e-10	4.03903e-10	13.5166	cg05149586
0.114168	0.607022	2.88453	0.00464444	0.00685518	-3.51453	cg10522358
0.229831	0.204737	7.73583	3.44179e-12	1.55948e-11	16.8677	cg26084141
-0.378173	0.764733	-11.0271	5.57342e-20	5.16872e-19	34.6722	cg21413492
0.470948	0.145158	18.3473	9.77443e-37	9.4123e-35	73.0971	cg22962123
-0.0932285	0.481542	-2.6662	0.00872353	0.0123876	-4.08714	cg26648103
-0.0171574	0.179197	-0.522232	0.602467	0.636953	-7.42277	cg15050390
-0.0231006	0.563463	-0.65937	0.510915	0.548498	-7.34154	cg16446288
0.00651175	0.271975	0.137521	0.890848	0.903003	-7.55024	cg15829088
-0.373206	0.780926	-11.5589	2.94421e-21	3.10955e-20	37.5989	cg27292547
-0.412109	0.780689	-12.819	2.89273e-24	4.28548e-23	44.4951	cg07598385
-0.403119	0.775759	-12.6407	7.62415e-24	1.07019e-22	43.5296	cg05369623
0.217063	0.283503	7.10435	9.09965e-11	3.60008e-10	13.6346	cg27051683
-0.0394507	0.276662	-1.17629	0.241794	0.276174	-6.868	cg17063929
0.126776	0.356536	3.44897	0.000775843	0.00127703	-1.85631	cg16706240
0.192893	0.677906	4.98436	2.10387e-06	5.03013e-06	3.79548	cg25064910
-0.0512262	0.570606	-1.28575	0.200994	0.232866	-6.7342	cg04117530
-0.108541	0.258249	-2.92893	0.00406805	0.00605243	-3.39326	cg02532725
-0.333097	0.770532	-9.12495	2.0024e-15	1.21516e-14	24.2477	cg27307183
0.0874586	0.611007	2.50145	0.0137092	0.018946	-4.49268	cg07651914
0.12612	0.81363	3.72865	0.000294618	0.000514488	-0.944717	cg26656452
0.107655	0.643856	2.99391	0.00334236	0.00503209	-3.21291	cg04885642
0.269573	0.26742	7.10872	8.95655e-11	3.54728e-10	13.6507	cg03826642
0.0400011	0.672414	0.992038	0.323165	0.361061	-7.06693	cg10818657
0.0906503	0.5178	2.37751	0.019002	0.0257462	-4.78238	cg03359540
-0.0566642	0.161328	-1.88123	0.0623468	0.0783613	-5.80596	cg17974684
0.0931045	0.746656	2.96368	0.00366315	0.00548351	-3.29714	cg06804411
-0.0107794	0.266686	-0.220365	0.825959	0.84448	-7.53533	cg26893861
-0.166756	0.411476	-3.98575	0.00011564	0.000214141	-0.0573839	cg26121931
0.0141157	0.453322	0.304303	0.761421	0.785627	-7.5132	cg03760483
-0.0574038	0.647341	-1.17395	0.24273	0.277156	-6.87075	cg04107994
0.0960904	0.753684	2.69888	0.00795598	0.0113637	-4.00396	cg07618581
0.0318435	0.182071	1.11563	0.266795	0.302556	-6.93716	cg27659903
-0.068302	0.719709	-1.67778	0.0959791	0.117174	-6.16068	cg23049448
0.185509	0.691283	4.81116	4.3858e-06	1.00233e-05	3.08435	cg04625905
-0.0520215	0.160896	-1.7061	0.0905588	0.111022	-6.11362	cg14212504
-0.0540245	0.328582	-1.31193	0.192035	0.223273	-6.70047	cg08251815
0.0321276	0.707652	0.865163	0.388667	0.427431	-7.18456	cg21856670
0.103833	0.560621	3.08287	0.00254137	0.00388801	-2.96048	cg14591460
-0.0673702	0.452033	-2.06212	0.0413444	0.0533274	-5.45858	cg13849525
-0.379966	0.73435	-12.466	1.93468e-23	2.58506e-22	42.6014	cg02613827
-0.100778	0.371385	-2.54246	0.0122736	0.0170796	-4.39389	cg16286597
0.237331	0.671955	6.56778	1.35812e-09	4.78147e-09	10.9737	cg17893459
0.131731	0.234715	3.58267	0.000491572	0.000831505	-1.42769	cg00054774
0.0564962	0.566825	1.60902	0.110226	0.133295	-6.27182	cg16166230
-0.280042	0.75499	-6.98471	1.68315e-10	6.48417e-10	13.0289	cg21205663
0.0857095	0.73862	2.93907	0.00394453	0.00587996	-3.36511	cg03803474
0.455024	0.189154	17.1003	4.62713e-34	2.70472e-32	66.9644	cg12426612
-0.190727	0.33826	-4.80288	4.54074e-06	1.03543e-05	3.05078	cg12372106
-0.0433866	0.789136	-1.40402	0.162878	0.191634	-6.57661	cg04842880
-0.0165657	0.646553	-0.458511	0.647411	0.679666	-7.45413	cg24291747
0.223079	0.369881	6.24672	6.52666e-09	2.13313e-08	9.43189	cg00462700
0.455595	0.186371	17.1294	3.99902e-34	2.36799e-32	67.1097	cg16646298
0.09923	0.83571	2.27706	0.0245446	0.0327393	-5.00732	cg01416043
-0.311484	0.573176	-9.48916	2.72455e-16	1.78997e-15	26.2277	cg17932802
-0.184151	0.671197	-5.19983	8.25868e-07	2.09127e-06	4.70302	cg00128517
0.157622	0.738734	3.87169	0.000176016	0.000317545	-0.456721	cg16439360
0.173683	0.688802	4.70288	6.8865e-06	1.53015e-05	2.64845	cg01659279
0.0741452	0.779894	2.67397	0.0085329	0.0121334	-4.06729	cg14198768
0.0408888	0.672111	1.07119	0.286223	0.322933	-6.98554	cg12621044
-0.00468338	0.778522	-0.12525	0.900534	0.911721	-7.55186	cg24659858
0.00701085	0.7232	0.144789	0.885119	0.897948	-7.54921	cg08818829
0.111314	0.755294	2.5845	0.0109437	0.0153345	-4.29114	cg26697065
-0.29357	0.758745	-7.36391	2.41451e-11	1.01158e-10	14.944	cg17931227
-0.463715	0.748109	-17.3995	1.03692e-34	6.81551e-33	68.4538	cg22900476
-0.0670924	0.684241	-1.68455	0.094662	0.11569	-6.14951	cg05849676
0.297189	0.314751	8.91388	6.32598e-15	3.66023e-14	23.1065	cg17202519
0.0601867	0.187959	2.3968	0.018071	0.0245598	-4.73807	cg06884401
0.0142161	0.677293	0.312237	0.755399	0.780153	-7.51075	cg05828191
0.17803	0.711456	4.21258	4.89584e-05	9.56393e-05	0.762956	cg14095795
0.307227	0.267017	9.17181	1.55018e-15	9.49858e-15	24.5017	cg19614504
0.156042	0.621508	4.59596	1.06857e-05	2.30834e-05	2.22472	cg24298026
0.161647	0.716467	4.56833	1.19577e-05	2.5643e-05	2.11636	cg12227210
0.158306	0.328643	3.76528	0.000258535	0.000455002	-0.821128	cg24811352
-0.445233	0.818124	-15.3778	3.1388e-30	1.01738e-28	58.1767	cg03280108
0.129486	0.666929	3.01692	0.00311538	0.00471037	-3.14822	cg06562406
0.161175	0.441779	4.22132	4.73337e-05	9.26789e-05	0.79525	cg08234653
0.220504	0.673814	5.52806	1.9044e-07	5.25356e-07	6.13138	cg24705254
0.173822	0.616325	5.40429	3.33061e-07	8.90316e-07	5.58656	cg13681935
-0.136997	0.678057	-3.90003	0.000158693	0.000288027	-0.358343	cg13737408
-0.10927	0.36391	-2.64833	0.0091709	0.0129814	-4.13223	cg24901042
-0.0476744	0.701417	-1.59063	0.114306	0.137893	-6.30079	cg02345321
0.190688	0.684875	4.8031	4.5366e-06	1.03453e-05	3.05166	cg15279475
-0.28246	0.442602	-8.38651	1.09458e-13	5.66742e-13	20.2806	cg00509136
0.23992	0.616734	6.39743	3.13746e-09	1.06178e-08	10.1509	cg05806717
-0.0639977	0.529122	-1.67424	0.0966755	0.117959	-6.16652	cg11201532
-0.0651633	0.40502	-1.73039	0.0861181	0.105934	-6.07265	cg14789272
0.143679	0.721309	3.56051	0.000530631	0.000893369	-1.49964	cg15582726
-0.25598	0.563348	-7.80246	2.44784e-12	1.12313e-11	17.2052	cg16194233
0.0592883	0.716876	1.79388	0.0753377	0.0934901	-5.96298	cg17587385
0.144308	0.444361	3.70663	0.000318563	0.000553526	-1.01858	cg27300957
0.244347	0.708262	6.85831	3.18736e-10	1.19391e-09	12.3999	cg26309261
0.152962	0.787098	4.92044	2.76063e-06	6.49318e-06	3.53212	cg21167563
-0.280878	0.569094	-7.45615	1.49738e-11	6.40046e-11	15.4157	cg25980484
0.204481	0.235035	7.77099	2.86066e-12	1.30475e-11	17.0506	cg25840926
-0.000274561	0.209746	-0.00916558	0.992702	0.993524	-7.5597	cg13802013
0.0786358	0.725927	3.13584	0.00215199	0.00332532	-2.80686	cg00736201
0.221261	0.212738	5.28339	5.71173e-07	1.47779e-06	5.06155	cg23245942
-0.387173	0.508638	-12.3436	3.85695e-23	4.99149e-22	41.9148	cg16094145
0.178323	0.74415	5.82542	4.82099e-08	1.42655e-07	7.47274	cg24092442
-0.101765	0.277241	-2.64734	0.00919638	0.0130152	-4.13474	cg18787548
-0.133056	0.161915	-2.72206	0.00744931	0.0106831	-3.94442	cg01202150
-0.0223155	0.54768	-0.619911	0.536486	0.573528	-7.36683	cg01187496
0.0848654	0.522154	2.09667	0.0381124	0.0494095	-5.38884	cg09355528
-0.078445	0.738146	-1.75507	0.0817871	0.100955	-6.03048	cg27531236
0.13861	0.786493	3.82873	0.000205749	0.000367536	-0.60479	cg15582506
-0.00136588	0.641249	-0.0309058	0.975396	0.978197	-7.55927	cg11165391
0.248009	0.520072	5.86323	4.05237e-08	1.21042e-07	7.64293	cg23610447
0.0935579	0.225852	2.14768	0.0337393	0.0440768	-5.2839	cg24658517
0.145297	0.700692	3.74189	0.000281063	0.000492213	-0.900177	cg23757622
0.0425005	0.424281	1.13208	0.259846	0.295171	-6.91876	cg01581757
-0.128085	0.184721	-3.1308	0.00218744	0.00337622	-2.82186	cg21425842
0.252609	0.310989	6.10433	1.29411e-08	4.09033e-08	8.76065	cg24213115
-0.278218	0.709363	-7.18282	6.13179e-11	2.47115e-10	14.0244	cg24134261
-0.372919	0.762498	-11.8291	6.56102e-22	7.43088e-21	39.0931	cg10518264
0.127976	0.236877	4.37554	2.58651e-05	5.27188e-05	1.37424	cg07235805
-0.0424738	0.422007	-0.991656	0.323351	0.361245	-7.06731	cg03990412
0.0829998	0.731877	1.88074	0.0624191	0.0784433	-5.80689	cg04940582
-0.382656	0.51389	-11.4724	4.746e-21	4.90086e-20	37.1236	cg24529484
0.102851	0.55385	2.19893	0.0297909	0.0392303	-5.17614	cg18556587
-0.105714	0.298809	-2.18968	0.0304718	0.0400636	-5.19575	cg04404489
0.0600861	0.219101	1.98878	0.0489842	0.0625194	-5.60299	cg26876444
-0.0161314	0.202988	-0.497514	0.619733	0.653514	-7.43542	cg14384803
0.000840567	0.700356	0.0196941	0.98432	0.98604	-7.55955	cg11617964
0.451168	0.173407	16.5847	6.25126e-33	3.04119e-31	64.3716	cg11374933
0.126431	0.764784	3.90775	0.000154263	0.00028049	-0.331449	cg09505233
-0.265396	0.346464	-7.28137	3.6963e-11	1.52128e-10	14.5237	cg06633066
-0.0243724	0.722263	-0.583599	0.56058	0.596733	-7.38874	cg10606620
-0.336845	0.708722	-9.42442	3.88696e-16	2.51697e-15	25.8749	cg06624527
-0.102048	0.465155	-2.38243	0.0187615	0.0254404	-4.77113	cg09271157
0.0464843	0.590153	1.35745	0.177174	0.207303	-6.64027	cg05334655
0.415211	0.143429	12.8457	2.50298e-24	3.73148e-23	44.6393	cg19256813
0.215223	0.285229	6.86174	3.1248e-10	1.17162e-09	12.4192	cg01439322
0.228418	0.751388	6.91544	2.38971e-10	9.06874e-10	12.6836	cg23929609
0.0861614	0.661494	2.69248	0.00810101	0.0115584	-4.0203	cg27613976
0.171934	0.756048	5.71648	7.99619e-08	2.30732e-07	6.9781	cg14709543
0.179421	0.76506	4.34202	2.9565e-05	5.96825e-05	1.24618	cg24628314
0.416997	0.18715	13.1934	3.72959e-25	6.19105e-24	46.5354	cg12347792
0.0779921	0.67204	1.99798	0.0479684	0.0613026	-5.58517	cg26106316
0.1502	0.835609	5.03205	1.70985e-06	4.14422e-06	3.99623	cg13393612
0.216677	0.273969	7.34623	2.62379e-11	1.09592e-10	14.8613	cg08832596
-0.365794	0.546922	-11.0327	5.40194e-20	5.01766e-19	34.7033	cg26274662
-0.184942	0.718058	-5.56831	1.58546e-07	4.41696e-07	6.31017	cg12873119
-0.324415	0.509795	-9.02869	3.38563e-15	2.00874e-14	23.7266	cg23996349
0.141635	0.680429	4.06799	8.49879e-05	0.000160347	0.236067	cg16904666
0.0319986	0.534652	0.756972	0.450543	0.489422	-7.27232	cg08710564
0.347549	0.283114	13.5593	4.98253e-26	9.23024e-25	48.5399	cg10033675
-0.315341	0.815028	-7.99559	8.8198e-13	4.21217e-12	18.2149	cg14701108
0.202723	0.737206	5.90197	3.37848e-08	1.01985e-07	7.82087	cg13226919
-0.0475627	0.54349	-1.12273	0.263784	0.299354	-6.92925	cg13354523
-0.101055	0.219869	-3.33532	0.00113196	0.00181998	-2.20973	cg03574119
0.172708	0.730638	4.14824	6.26752e-05	0.000120545	0.526795	cg03136486
0.1528	0.331968	3.70101	0.000324961	0.00056399	-1.03736	cg08865099
0.16109	0.70919	3.87067	0.000176675	0.000318675	-0.460265	cg16012388
-0.10647	0.184442	-2.68231	0.00833705	0.0118736	-4.04624	cg03393426
-0.248783	0.683423	-7.57943	7.88179e-12	3.45508e-11	16.0495	cg14509153
-0.270318	0.750146	-7.17153	6.49681e-11	2.61263e-10	13.9673	cg04679902
0.0800087	0.365206	2.28238	0.0242188	0.0323278	-4.99563	cg03202034
0.112965	0.720971	3.08896	0.00249362	0.0038189	-2.94296	cg04047566
-0.0525099	0.186711	-1.55975	0.121438	0.145915	-6.34871	cg13617591
0.155833	0.36042	4.50968	1.51618e-05	3.19945e-05	1.88781	cg16110711
0.432876	0.212052	17.8947	8.93863e-36	6.94803e-34	70.8941	cg01643563
-0.216445	0.645554	-5.25033	6.61157e-07	1.69551e-06	4.91926	cg01492523
-0.364003	0.7925	-10.4599	1.2874e-18	1.04612e-17	31.549	cg08543028
0.0635589	0.705633	1.90717	0.0588766	0.0742642	-5.758	cg12604169
-0.160901	0.721255	-4.80714	4.46033e-06	1.01838e-05	3.06806	cg16385758
-0.421334	0.848596	-13.6671	2.81817e-26	5.38466e-25	49.108	cg12835118
0.464731	0.166434	19.1743	1.83103e-38	2.53998e-36	77.0551	cg25737836
0.225783	0.694373	6.06436	1.56616e-08	4.90785e-08	8.57367	cg03095364
-0.0478762	0.731239	-1.12275	0.263775	0.29935	-6.92923	cg15732149
-0.180764	0.540868	-5.01496	1.84479e-06	4.44878e-06	3.92287	cg23754924
0.174784	0.741339	4.24655	4.29308e-05	8.45874e-05	0.888706	cg26822602
0.0130563	0.374108	0.349839	0.72707	0.753967	-7.49824	cg02234281
0.199759	0.739442	4.95201	2.4161e-06	5.72901e-06	3.66139	cg25039993
-0.0695917	0.660366	-2.25213	0.0261203	0.0346932	-5.06173	cg01204982
0.147021	0.671376	3.60492	0.000455096	0.000773432	-1.35509	cg20906802
-0.169189	0.757454	-4.72378	6.31517e-06	1.41105e-05	2.73207	cg27138600
0.0683051	0.698791	1.434	0.15416	0.182085	-6.53454	cg23833033
-0.19425	0.320165	-4.70504	6.82523e-06	1.51712e-05	2.65708	cg04799722
0.108833	0.723666	2.69426	0.00806055	0.0115038	-4.01576	cg12903574
0.435816	0.19431	14.7904	6.87775e-29	1.84119e-27	55.1011	cg01025434
0.273704	0.466094	8.15161	3.84701e-13	1.90087e-12	19.036	cg08106393
-0.201617	0.669217	-4.80771	4.4496e-06	1.01619e-05	3.07038	cg00429497
-0.191966	0.688265	-6.17736	9.09384e-09	2.92665e-08	9.1063	cg21211413
0.0739054	0.813217	1.50275	0.135518	0.161557	-6.43481	cg15347156
0.189324	0.681535	4.70009	6.96667e-06	1.54682e-05	2.63728	cg12666221
0.174816	0.742264	4.31486	3.28926e-05	6.59261e-05	1.1439	cg06976994
-0.129876	0.363136	-3.55108	0.000548131	0.000920752	-1.53015	cg05745223
-0.00297544	0.754579	-0.076813	0.9389	0.945996	-7.55678	cg05380885
0.155336	0.805161	4.80794	4.44534e-06	1.01526e-05	3.07131	cg17031631
0.346743	0.497971	9.14376	1.80687e-15	1.10041e-14	24.3497	cg18327385
0.318791	0.198981	12.6998	5.35117e-24	7.6378e-23	43.8813	cg24047736
-0.180514	0.640523	-4.37254	2.62124e-05	5.33751e-05	1.36168	cg21790715
0.231496	0.439654	5.83945	4.52969e-08	1.34509e-07	7.53401	cg14121185
-0.113343	0.810476	-2.61025	0.0101944	0.0143444	-4.22746	cg00230120
0.246938	0.446575	7.98771	9.13355e-13	4.35592e-12	18.1799	cg20061971
-0.0794797	0.17372	-2.03729	0.0438096	0.0563172	-5.50804	cg18202449
0.111263	0.414932	4.1489	6.24396e-05	0.00012012	0.530182	cg12686920
-0.200517	0.659236	-4.71951	6.42814e-06	1.4349e-05	2.71495	cg25513853
-0.430253	0.713985	-14.5027	3.16265e-28	7.76061e-27	53.581	cg22131172
-0.281222	0.667107	-7.4587	1.47767e-11	6.32056e-11	15.4287	cg17594256
-0.392283	0.69547	-12.5437	1.28421e-23	1.75421e-22	43.01	cg08703055
-0.0821878	0.661356	-2.0611	0.0414428	0.0534465	-5.46062	cg25828185
-0.225432	0.666677	-6.33085	4.34045e-09	1.44624e-08	9.83221	cg22705929
0.185098	0.197292	3.99336	0.000112409	0.000208489	-0.0304082	cg24937727
0.0757051	0.706712	1.92385	0.0567297	0.0717332	-5.72682	cg22965082
-0.41293	0.691143	-13.2547	2.64651e-25	4.46869e-24	46.8769	cg02351277
0.251248	0.505058	7.13269	7.92478e-11	3.15921e-10	13.7714	cg12243582
0.0801533	0.649145	2.41934	0.0170419	0.0232462	-4.6861	cg16072814
-0.374319	0.66357	-10.9908	6.81509e-20	6.27737e-19	34.472	cg04571509
0.0339657	0.758617	1.18062	0.240072	0.274374	-6.86294	cg05183671
0.183651	0.641178	6.02021	1.92468e-08	5.97469e-08	8.37138	cg23514417
-0.234811	0.564662	-6.87243	2.96862e-10	1.11572e-09	12.4699	cg15282973
-0.0885575	0.507399	-1.85788	0.0656242	0.0821921	-5.84864	cg08046335
-0.10073	0.227561	-2.6697	0.00863813	0.0122728	-4.07826	cg25664381
0.0794484	0.596899	2.15888	0.0328402	0.0429781	-5.26056	cg07126637
0.115409	0.751111	2.67096	0.00860763	0.0122321	-4.07507	cg11006442
0.173956	0.693769	4.43118	2.0769e-05	4.29264e-05	1.58522	cg20118822
0.202993	0.645709	4.65509	8.3871e-06	1.83996e-05	2.45824	cg10625686
-0.154614	0.70627	-3.83768	0.000199187	0.000356673	-0.574051	cg08524109
0.100102	0.675795	2.61568	0.0100425	0.0141428	-4.21396	cg21146428
-0.0214305	0.313673	-0.591466	0.555315	0.5917	-7.3841	cg17361154
0.185765	0.255783	7.14232	7.4873e-11	2.99166e-10	13.8269	cg10488031
0.43998	0.191299	18.1308	2.80843e-36	2.41798e-34	72.0466	cg22585954
-0.421874	0.727267	-13.3662	1.45937e-25	2.54431e-24	47.4701	cg06303744
-0.140261	0.231802	-3.18486	0.00184338	0.00287697	-2.66331	cg19905445
0.158168	0.744355	4.04781	9.16957e-05	0.000172242	0.16363	cg18093771
-0.182158	0.447024	-4.58279	1.12748e-05	2.42776e-05	2.17301	cg14611152
0.128678	0.385044	4.07906	8.14814e-05	0.000154115	0.276195	cg18599996
-0.0108654	0.557822	-0.281897	0.778505	0.801196	-7.5198	cg05266786
-0.0993472	0.276676	-2.56963	0.0113986	0.0159296	-4.32767	cg16264722
0.0765892	0.40928	2.11326	0.0366397	0.04762	-5.35497	cg12536891
0.196327	0.533074	5.70374	8.51294e-08	2.44902e-07	6.91729	cg26624914
-0.171252	0.457253	-4.36696	2.67975e-05	5.4467e-05	1.34049	cg03252829
0.42991	0.198318	17.5044	6.15133e-35	4.17029e-33	68.9737	cg03918221
-0.0184989	0.586963	-0.467061	0.641299	0.673885	-7.45016	cg06499262
0.101917	0.718752	3.10749	0.00235338	0.00361719	-2.88948	cg23556108
-0.213589	0.623009	-6.33868	4.17823e-09	1.39433e-08	9.86961	cg00354542
0.0530386	0.727042	1.49501	0.137524	0.163783	-6.44627	cg01281993
-0.144157	0.788676	-4.23746	4.44695e-05	8.74454e-05	0.854993	cg27447006
0.189855	0.75565	4.52483	1.42628e-05	3.02007e-05	1.94663	cg16824024
-0.0315505	0.548428	-0.749155	0.455222	0.494034	-7.27821	cg25447873
0.181728	0.683837	4.5935	1.07934e-05	2.32983e-05	2.21505	cg07828233
0.00678929	0.76275	0.199315	0.842352	0.859545	-7.53977	cg25941151
-0.154872	0.468325	-3.29143	0.00130768	0.00208435	-2.34413	cg24641773
-0.0900821	0.233116	-2.20053	0.0296739	0.0390865	-5.17273	cg11827453
-0.0581152	0.573694	-1.52795	0.129144	0.154462	-6.39714	cg07231911
-0.0379899	0.270838	-0.949948	0.344038	0.382079	-7.10771	cg24598316
-0.313818	0.682241	-8.83207	9.86689e-15	5.60984e-14	22.6656	cg00919591
-0.0863654	0.253416	-1.83354	0.0691873	0.0863548	-5.89257	cg19592439
0.0851116	0.238441	2.1266	0.0354908	0.0462164	-5.32755	cg07750378
-0.0250909	0.279026	-0.66199	0.50924	0.546883	-7.3398	cg25439632
0.114918	0.741839	3.44069	0.000797772	0.00131077	-1.88242	cg09996789
-0.34154	0.649333	-10.4486	1.3703e-18	1.11021e-17	31.4869	cg09792711
-0.377474	0.715947	-10.9291	9.58568e-20	8.69691e-19	34.1326	cg16131748
0.115343	0.648802	3.11311	0.00231237	0.00355776	-2.87323	cg17365076
-0.0338467	0.619949	-0.840967	0.402031	0.440871	-7.20519	cg14056187
0.0528401	0.672177	1.67737	0.0960577	0.11726	-6.16136	cg07757094
0.156252	0.789121	3.83878	0.000198397	0.000355375	-0.570286	cg18359782
0.220255	0.590491	6.30303	4.96876e-09	1.64515e-08	9.69951	cg09504452
0.283538	0.389043	8.16713	3.54136e-13	1.75562e-12	19.1179	cg18462653
-0.364488	0.744489	-9.97717	1.8549e-17	1.35296e-16	28.897	cg19450840
-0.401077	0.567856	-13.4697	8.0874e-26	1.4587e-24	48.0574	cg26833538
0.175411	0.648842	4.86994	3.4239e-06	7.94162e-06	3.32384	cg11903239
0.0219663	0.306362	0.565876	0.572529	0.608232	-7.39895	cg07171527
0.0765662	0.633517	1.96166	0.0521062	0.0662373	-5.65521	cg01901466
-0.0788517	0.656337	-1.95467	0.0529361	0.0672181	-5.66855	cg13023621
0.158199	0.407648	4.71173	6.63879e-06	1.47829e-05	2.68382	cg16610917
-0.174786	0.685274	-5.14143	1.06649e-06	2.6621e-06	4.45463	cg13625026
0.0552243	0.792953	1.5194	0.13128	0.156847	-6.40999	cg09844399
0.241426	0.398759	6.61728	1.06289e-09	3.78234e-09	11.2147	cg07061368
-0.294384	0.60859	-7.90663	1.41265e-12	6.62942e-12	17.7489	cg17993416
0.159124	0.722737	3.83952	0.000197865	0.000354512	-0.56774	cg02243157
-0.0259026	0.691629	-0.622425	0.534838	0.571896	-7.36527	cg26749414
0.16092	0.776947	4.32686	3.13806e-05	6.30932e-05	1.18902	cg01132785
-0.114583	0.183076	-2.67067	0.00861459	0.0122413	-4.0758	cg26349976
0.100667	0.544313	2.42648	0.0167257	0.0228404	-4.6695	cg01501896
0.247504	0.385416	7.6397	5.75241e-12	2.55278e-11	16.3607	cg14548284
0.0286623	0.516302	0.707544	0.480594	0.518996	-7.30856	cg04334243
-0.269102	0.601853	-6.46268	2.2792e-09	7.82972e-09	10.4648	cg15080396
0.149972	0.723153	3.93626	0.000138903	0.000254206	-0.231763	cg00506297
-0.13536	0.378069	-3.62215	0.000428608	0.000731033	-1.29859	cg23314893
0.208166	0.621569	6.4987	1.90833e-09	6.60834e-09	10.6393	cg03092482
0.168754	0.765116	4.36346	2.71703e-05	5.51627e-05	1.32722	cg12083597
0.128696	0.730325	3.73616	0.00028686	0.000501833	-0.919485	cg00287413
0.149139	0.749989	3.5123	0.000625964	0.00104289	-1.65493	cg17131553
0.252204	0.642967	7.12262	8.34327e-11	3.31684e-10	13.7206	cg08131626
-0.305098	0.42088	-8.94353	5.38363e-15	3.13576e-14	23.2665	cg01363662
-0.0512688	0.181245	-1.86635	0.0644157	0.0807743	-5.8332	cg03773789
-0.162677	0.321368	-4.26615	3.97832e-05	7.87722e-05	0.961626	cg02432280
-0.138025	0.847139	-3.12649	0.00221725	0.00341902	-2.83438	cg14435720
-0.0677419	0.584782	-1.44544	0.150929	0.178554	-6.51826	cg13620317
0.458433	0.215124	19.0052	4.10134e-38	5.23535e-36	76.2527	cg22692659
-0.375488	0.56626	-10.7347	2.81223e-19	2.44118e-18	33.0619	cg02560388
-0.00858455	0.502267	-0.25174	0.801671	0.822357	-7.52789	cg06866616
-0.170925	0.593993	-4.83384	3.98697e-06	9.16313e-06	3.17654	cg07700837
0.169751	0.681693	4.23838	4.43115e-05	8.71504e-05	0.8584	cg18182039
-0.334263	0.588278	-10.2648	3.78746e-18	2.93894e-17	30.4761	cg12024104
-0.00637197	0.520904	-0.155304	0.876841	0.89062	-7.54762	cg00318631
-0.02415	0.668257	-0.617139	0.538306	0.575295	-7.36855	cg08598221
-0.165743	0.696196	-4.61685	9.81143e-06	2.13136e-05	2.30699	cg25277638
0.139415	0.775048	4.48491	1.67359e-05	3.50737e-05	1.79265	cg00215902
0.20119	0.720656	5.00889	1.89363e-06	4.55913e-06	3.89753	cg05944271
-0.318294	0.795315	-8.11491	4.67785e-13	2.29018e-12	18.8424	cg23198623
-0.127061	0.174787	-3.12235	0.00224627	0.00346137	-2.84641	cg00612595
0.158481	0.641035	3.77703	0.000247883	0.000437505	-0.781298	cg14930864
0.0285154	0.63996	0.67321	0.502101	0.539865	-7.3323	cg26249834
0.109791	0.824021	3.90759	0.000154199	0.000280393	-0.331241	cg08435240
-0.108839	0.226106	-2.48699	0.01425	0.0196473	-4.52716	cg04874239
-0.187354	0.570144	-4.87559	3.34321e-06	7.766e-06	3.34692	cg16451371
-0.0125269	0.206292	-0.362766	0.717415	0.745105	-7.49361	cg18844301
-0.309831	0.664075	-7.79139	2.59467e-12	1.18797e-11	17.1476	cg18294332
-0.173773	0.709272	-4.72996	6.15537e-06	1.37776e-05	2.75682	cg17735539
-0.340717	0.523571	-9.70409	8.35705e-17	5.75415e-16	27.4014	cg25316569
-0.252163	0.690592	-6.50645	1.83795e-09	6.37642e-09	10.6763	cg07048516
0.0626989	0.766958	2.28701	0.0239352	0.0319772	-4.98539	cg04487600
0.217493	0.712835	5.68135	9.43975e-08	2.70123e-07	6.81635	cg04647241
0.18533	0.710801	4.34284	2.94701e-05	5.94993e-05	1.24927	cg02542806
0.189706	0.76651	4.5583	1.2455e-05	2.66232e-05	2.07711	cg23251279
0.169234	0.660798	4.55994	1.23724e-05	2.64642e-05	2.08352	cg22679949
-0.0187415	0.771565	-0.626528	0.53215	0.569292	-7.3627	cg25944419
0.306837	0.391386	8.24652	2.31758e-13	1.16678e-12	19.5377	cg06057656
-0.240508	0.485853	-6.77495	4.84398e-10	1.78247e-09	11.9878	cg22643740
0.285197	0.623493	7.63514	5.89137e-12	2.61235e-11	16.3371	cg00682125
0.291651	0.547304	8.89293	7.08926e-15	4.08328e-14	22.9935	cg06840895
-0.301086	0.712248	-7.50699	1.14967e-11	4.96708e-11	15.6766	cg26835302
0.114198	0.63326	3.45532	0.000759413	0.00125152	-1.83625	cg02878284
-0.162183	0.661509	-4.88372	3.23006e-06	7.52238e-06	3.38024	cg16587707
-0.0496913	0.337408	-1.40164	0.163591	0.192422	-6.57992	cg06096184
-0.446643	0.742743	-15.4464	2.19488e-30	7.28085e-29	58.5331	cg09740468
0.185701	0.58753	4.86804	3.45157e-06	8.00086e-06	3.31605	cg05674036
0.216119	0.70573	6.49904	1.90624e-09	6.60134e-09	10.6404	cg21226491
0.114831	0.730306	3.31628	0.00120569	0.00193082	-2.26845	cg17777731
-0.31756	0.683286	-8.56905	4.09747e-14	2.20512e-13	21.2542	cg13260148
-0.448124	0.776382	-15.817	3.20184e-31	1.20156e-29	60.4508	cg21386573
0.135826	0.273006	2.95067	0.00381051	0.00569069	-3.33329	cg18428283
0.195277	0.616195	4.25322	4.18329e-05	8.25637e-05	0.913512	cg13450266
0.149291	0.392293	3.96679	0.000124075	0.000228775	-0.124391	cg10925729
-0.414127	0.734533	-12.9231	1.63488e-24	2.49314e-23	45.0634	cg27332878
0.187014	0.770934	5.11189	1.21301e-06	3.00253e-06	4.32963	cg06143346
0.165406	0.600879	4.58104	1.13556e-05	2.44394e-05	2.16613	cg04636557
0.162924	0.715177	4.18474	5.44982e-05	0.000105772	0.660422	cg03134661
-0.0256787	0.710976	-0.782659	0.435361	0.474307	-7.25253	cg03833601
-0.318107	0.594404	-8.86011	8.47353e-15	4.84514e-14	22.8166	cg03171478
0.0174763	0.736653	0.51539	0.607224	0.641442	-7.42633	cg09243576
0.147513	0.76059	3.64225	0.000399562	0.00068472	-1.23243	cg17856495
0.0340503	0.665614	0.781557	0.436006	0.474942	-7.25339	cg19976449
0.30859	0.508647	11.0958	3.71194e-20	3.50133e-19	35.0756	cg00834923
-0.0666421	0.52488	-1.92799	0.0562071	0.0711222	-5.71905	cg19817820
-0.121416	0.69693	-2.87505	0.00477682	0.0070381	-3.54021	cg19508985
0.168811	0.711238	4.13959	6.47781e-05	0.000124286	0.495265	cg06832791
0.0333348	0.352762	0.978111	0.329978	0.367934	-7.08062	cg04357965
0.146676	0.661461	4.109	7.2776e-05	0.000138639	0.384087	cg25389393
-0.197923	0.773844	-5.27982	5.80297e-07	1.49976e-06	5.04613	cg09238199
0.0612512	0.188903	2.3839	0.0186868	0.0253457	-4.76768	cg09641578
0.101235	0.740142	2.3004	0.023144	0.0309899	-4.95587	cg25286579
-0.0395083	0.777798	-0.844601	0.400006	0.438864	-7.20213	cg08930881
0.0793967	0.319896	2.72071	0.00747582	0.0107191	-3.94773	cg19371652
-0.108526	0.132068	-2.45724	0.0154231	0.0211633	-4.59754	cg19547200
-0.303171	0.6935	-7.99462	8.86507e-13	4.23216e-12	18.2098	cg06691250
-0.143214	0.363993	-3.39609	0.000926196	0.00150788	-2.02215	cg03116258
0.0532453	0.695726	1.32644	0.187202	0.218066	-6.6815	cg27104604
0.0428741	0.705204	1.00042	0.31911	0.35688	-7.0586	cg10808195
-0.312194	0.646797	-9.9413	2.24487e-17	1.62285e-16	28.707	cg07028675
-0.189778	0.675702	-4.40111	2.34078e-05	4.80143e-05	1.47032	cg22160448
0.261566	0.68952	7.50251	1.17676e-11	5.08014e-11	15.6536	cg02957290
0.201593	0.722674	5.06942	1.45849e-06	3.56838e-06	4.15077	cg09087937
0.145104	0.577006	3.57885	0.000498099	0.000841899	-1.44011	cg14009504
0.0744297	0.737575	2.16876	0.0320633	0.0420267	-5.23986	cg18794475
0.196213	0.714854	4.89512	3.07774e-06	7.19009e-06	3.427	cg02561103
0.179161	0.506027	4.85785	3.60332e-06	8.33065e-06	3.27442	cg26665701
0.122261	0.711517	3.19494	0.00178511	0.00279156	-2.63351	cg17528245
0.158895	0.789202	5.71077	8.21055e-08	2.36628e-07	6.95225	cg10266547
0.182032	0.73558	4.44177	1.99099e-05	4.12582e-05	1.62582	cg26856494
-0.332463	0.525179	-9.73592	7.01383e-17	4.86578e-16	27.5754	cg13698168
0.118335	0.375612	2.69605	0.00801989	0.0114504	-4.01119	cg05308643
0.103115	0.361707	2.51503	0.013218	0.0183117	-4.46012	cg22490229
-0.036897	0.70219	-1.1836	0.238898	0.273153	-6.85944	cg21188400
0.170595	0.711932	5.54558	1.75417e-07	4.85926e-07	6.21126	cg07504718
-0.226656	0.571485	-6.52851	1.64866e-09	5.74907e-09	10.7831	cg07569385
-0.095914	0.25953	-2.32419	0.0217883	0.0292781	-4.90289	cg17534202
-0.303422	0.716568	-7.871	1.70533e-12	7.94276e-12	17.5627	cg13823492
0.137884	0.73736	4.26968	3.92408e-05	7.77805e-05	0.974777	cg25114523
0.0638823	0.602933	1.54514	0.124932	0.149801	-6.37108	cg23944408
0.0856609	0.394866	1.92758	0.0562587	0.071183	-5.71982	cg19328475
0.0342056	0.725977	0.937426	0.350413	0.388627	-7.1195	cg18202205
0.191669	0.727762	5.23483	7.07971e-07	1.80889e-06	4.85274	cg01045697
0.00634118	0.740423	0.236303	0.813598	0.833291	-7.53168	cg18996274
0.204281	0.47427	4.51899	1.4603e-05	3.0881e-05	1.92395	cg23956760
-0.0953735	0.675386	-2.49818	0.0138298	0.0191022	-4.50048	cg12948059
-0.315496	0.675083	-9.31869	6.93969e-16	4.39363e-15	25.2994	cg07820189
-0.0173	0.77076	-0.475141	0.635546	0.668363	-7.44634	cg07710335
0.202346	0.664829	5.67841	9.5687e-08	2.73655e-07	6.8031	cg00246486
-0.149832	0.630091	-3.21268	0.00168664	0.00264629	-2.58084	cg04315771
0.188501	0.730997	5.01066	1.87924e-06	4.527e-06	3.90493	cg16670245
0.061191	0.57469	1.29355	0.198292	0.229996	-6.72421	cg05942150
0.111264	0.709491	3.3147	0.00121196	0.00194033	-2.27328	cg10508271
-0.0453595	0.164268	-1.77311	0.0787294	0.0974225	-5.99926	cg25977619
0.14925	0.536104	4.25798	4.1067e-05	8.11554e-05	0.931207	cg10816626
-0.0616167	0.467651	-1.55801	0.121851	0.146363	-6.35139	cg12041401
0.192447	0.63019	4.92337	2.72976e-06	6.42574e-06	3.54317	cg06640254
0.141007	0.760779	3.29307	0.0013007	0.00207372	-2.33915	cg27158793
-0.30231	0.591546	-7.58521	7.6479e-12	3.35597e-11	16.0793	cg08224563
0.0562079	0.529886	1.31045	0.192533	0.223805	-6.70239	cg02218200
-0.359334	0.665694	-9.5897	1.56811e-16	1.05266e-15	26.7763	cg04949225
-0.321946	0.542393	-10.2014	5.34217e-18	4.09283e-17	30.1339	cg16269418
0.243544	0.312054	7.86425	1.75614e-12	8.1664e-12	17.5332	cg00148727
0.276576	0.377252	8.87973	7.55843e-15	4.34242e-14	22.9296	cg00466492
-0.183933	0.310071	-5.11845	1.17884e-06	2.92399e-06	4.35737	cg27367871
-0.265338	0.488008	-7.93527	1.2141e-12	5.73262e-12	17.8987	cg03689129
-0.3047	0.651788	-8.46304	7.25406e-14	3.81549e-13	20.6882	cg16452651
-0.205767	0.654623	-4.87763	3.31445e-06	7.70461e-06	3.35528	cg12118246
-0.0316257	0.250984	-0.672338	0.502654	0.540425	-7.33288	cg16691593
-0.185127	0.695056	-5.62581	1.21871e-07	3.44151e-07	6.56692	cg18384588
-0.16593	0.577434	-3.99786	0.000110539	0.000205254	-0.0144357	cg04949153
0.051706	0.638474	1.45594	0.148009	0.175331	-6.50321	cg10452667
0.459504	0.262301	19.525	3.48109e-39	5.79309e-37	78.7065	cg03648155
0.043018	0.228352	1.45421	0.148479	0.175853	-6.50569	cg17231677
0.036053	0.693822	0.812546	0.418079	0.45708	-7.22869	cg21858680
-0.372564	0.658777	-10.5645	7.21272e-19	6.01468e-18	32.1251	cg00632364
0.204426	0.484814	4.88655	3.19157e-06	7.43815e-06	3.39184	cg09250423
0.179377	0.450115	4.90924	2.89878e-06	6.79891e-06	3.48499	cg26117265
0.287366	0.302618	7.27151	3.8888e-11	1.59614e-10	14.4736	cg17508941
0.043674	0.385293	0.901977	0.368867	0.407399	-7.15206	cg08513253
0.18533	0.333857	4.53363	1.37644e-05	2.92105e-05	1.98087	cg14644418
0.0381601	0.729476	1.06239	0.29018	0.327026	-6.99489	cg00157439
-0.251492	0.484179	-6.88937	2.72571e-10	1.02848e-09	12.554	cg14489570
0.439367	0.267424	16.3891	1.69316e-32	7.74962e-31	63.3792	cg21518947
0.382687	0.217122	13.0146	9.58838e-25	1.5062e-23	45.5939	cg05212260
0.156662	0.387711	4.93957	2.54635e-06	6.019e-06	3.61046	cg10642330
-0.132652	0.492898	-3.2859	0.00133146	0.00211972	-2.36092	cg19827650
0.0983839	0.665193	2.5482	0.012084	0.0168296	-4.37996	cg08935526
0.0878034	0.794623	2.36836	0.0194565	0.0263227	-4.80323	cg25921609
-0.376579	0.703407	-10.7931	2.0352e-19	1.78938e-18	33.3836	cg24859433
-0.0127488	0.477039	-0.317804	0.751183	0.776153	-7.50898	cg18099189
-0.0658853	0.703582	-1.61303	0.109352	0.132318	-6.26547	cg04055693
-0.282404	0.731996	-7.60502	6.89589e-12	3.03807e-11	16.1815	cg07796002
0.160056	0.496487	4.07037	8.42276e-05	0.000158997	0.244638	cg27026713
0.134937	0.725732	3.54497	0.000559748	0.00093909	-1.54987	cg19030737
-0.0582593	0.48792	-1.3873	0.167908	0.197152	-6.59971	cg23226168
0.187277	0.451941	4.88596	3.19958e-06	7.4561e-06	3.38942	cg03228766
0.0996326	0.293392	2.96841	0.00361156	0.0054115	-3.28408	cg23995459
-0.384562	0.682462	-11.7366	1.10337e-21	1.21772e-20	38.5759	cg00114478
-0.0951647	0.241967	-2.09739	0.0380473	0.0493318	-5.38737	cg05317714
0.133856	0.534032	3.31647	0.00120494	0.00192977	-2.26787	cg19720628
-0.211371	0.679945	-5.15055	1.02488e-06	2.56423e-06	4.49327	cg13060236
-0.0332088	0.647109	-0.93513	0.35159	0.389802	-7.12165	cg27116114
0.368888	0.543954	11.1886	2.28042e-20	2.19935e-19	35.5614	cg05104995
0.164877	0.770074	5.17599	9.16474e-07	2.30639e-06	4.60182	cg15111351
0.223938	0.307997	6.63663	9.65584e-10	3.4492e-09	11.3091	cg03839161
-0.179287	0.335113	-4.25946	4.08321e-05	8.07104e-05	0.936702	cg07927755
0.0272804	0.571615	0.880893	0.380126	0.418832	-7.17084	cg03110722
0.2044	0.557201	4.81029	4.40171e-06	1.00587e-05	3.08085	cg04049225
0.0473516	0.769852	1.20681	0.229867	0.263586	-6.83186	cg25247177
0.0444088	0.53919	1.013	0.313086	0.350637	-7.04597	cg04907738
-0.384653	0.733965	-11.5158	3.73564e-21	3.90057e-20	37.3619	cg20598190
0.247849	0.641044	6.61072	1.09806e-09	3.89995e-09	11.1827	cg00055811
-0.0774581	0.637201	-1.85844	0.0655451	0.0821003	-5.84763	cg14479884
0.155207	0.754508	3.98224	0.000117159	0.000216769	-0.0698107	cg07444054
0.0379908	0.656993	0.908594	0.365377	0.403911	-7.14608	cg03846767
-0.410441	0.76262	-12.4092	2.72537e-23	3.58695e-22	42.2611	cg03920999
0.255953	0.362284	6.24737	6.50634e-09	2.12673e-08	9.43495	cg14398228
0.131847	0.579533	3.38184	0.000971169	0.00157625	-2.06648	cg22579351
-0.167488	0.61097	-5.54443	1.76185e-07	4.87984e-07	6.20691	cg21546981
-0.345611	0.681953	-9.85071	3.72604e-17	2.64465e-16	28.2039	cg25642917
-0.165198	0.747915	-3.54229	0.000564937	0.000947122	-1.55855	cg05014721
0.0140332	0.743813	0.419981	0.675247	0.705744	-7.47112	cg18540249
0.167728	0.74278	4.70304	6.88214e-06	1.52929e-05	2.64907	cg22515937
0.06542	0.477058	1.6912	0.0933803	0.114239	-6.13847	cg13738652
0.136584	0.636128	3.42676	0.000835961	0.0013698	-1.92622	cg17093684
0.203714	0.7288	5.12086	1.16657e-06	2.89582e-06	4.36753	cg15983580
-0.171329	0.697403	-4.83511	3.96575e-06	9.11857e-06	3.18171	cg10503827
0.0863856	0.724001	2.1908	0.030389	0.0399611	-5.19339	cg19245980
0.203196	0.676396	4.87995	3.28207e-06	7.63526e-06	3.36478	cg01397513
-0.123483	0.389	-3.09174	0.00247207	0.00378767	-2.93495	cg06782090
0.205731	0.671041	5.65769	1.05267e-07	2.99593e-07	6.70991	cg13660596
-0.091465	0.509052	-2.31285	0.0224256	0.0300856	-4.9282	cg15058210
0.0539883	0.472295	1.38422	0.168846	0.198173	-6.60393	cg02230254
0.028495	0.732965	0.864568	0.388992	0.427731	-7.18507	cg15059851
-0.124328	0.263104	-2.74217	0.00703349	0.0101192	-3.89238	cg17997279
-0.195359	0.706177	-5.05412	1.55825e-06	3.79729e-06	4.08658	cg19449067
-0.0653225	0.577921	-1.72701	0.0867268	0.106634	-6.0784	cg18966401
-0.416059	0.769465	-13.4448	9.39986e-26	1.67894e-24	47.908	cg10840277
0.146122	0.573706	3.50575	0.000640104	0.00106519	-1.67591	cg11376227
-0.0532777	0.233624	-1.65078	0.101384	0.1233	-6.20485	cg19192120
0.412288	0.165308	12.9965	1.08958e-24	1.70107e-23	45.4675	cg14312334
-0.0195449	0.709271	-0.522829	0.602052	0.636573	-7.42246	cg07743730
-0.143861	0.389147	-3.42783	0.000832974	0.00136522	-1.92287	cg02719608
0.0319698	0.257235	1.01437	0.312437	0.350025	-7.04459	cg19787727
-0.407245	0.778798	-12.9287	1.57183e-24	2.40439e-23	45.1023	cg13170031
-0.273297	0.545021	-7.4164	1.84013e-11	7.79364e-11	15.2121	cg02637253
0.163822	0.218295	6.52761	1.64659e-09	5.74266e-09	10.7839	cg12364755
0.379701	0.212207	15.2644	5.6798e-30	1.77376e-28	57.5858	cg26742187
-0.305944	0.686885	-10.2352	4.36527e-18	3.36912e-17	30.3341	cg17842879
-0.347832	0.703966	-9.77899	5.53242e-17	3.87383e-16	27.8111	cg08207604
0.149332	0.623219	3.97214	0.000121634	0.000224507	-0.105482	cg15454110
0.0617909	0.415601	1.42315	0.157275	0.185466	-6.54987	cg01078048
0.00811449	0.799563	0.337925	0.736006	0.762195	-7.50236	cg09285543
-0.0168576	0.68693	-0.500092	0.617921	0.651743	-7.43413	cg22142922
0.19434	0.77074	4.59822	1.05876e-05	2.28825e-05	2.2336	cg01143222
0.104404	0.664812	3.20161	0.00174748	0.00273595	-2.61374	cg11147442
-0.0599478	0.427427	-1.42774	0.15595	0.184037	-6.54339	cg08343899
0.00100144	0.724782	0.0248803	0.980192	0.982371	-7.55943	cg16306078
0.426411	0.162992	16.5612	7.04286e-33	3.4125e-31	64.2529	cg10961323
0.123429	0.764168	3.56428	0.000523796	0.000882595	-1.48744	cg15014369
0.409971	0.236805	12.8942	1.90484e-24	2.8809e-23	44.911	cg00639447
-0.259114	0.740053	-7.13262	7.92775e-11	3.16027e-10	13.771	cg07586026
0.124526	0.757355	2.97182	0.00357443	0.00535838	-3.27459	cg19020339
-0.138533	0.473122	-3.37253	0.00100164	0.00162281	-2.09536	cg21557473
-0.00805095	0.735897	-0.177995	0.859025	0.87467	-7.54382	cg07910726
-0.184907	0.674531	-4.84096	3.86934e-06	8.91199e-06	3.20551	cg24729378
-0.0618337	0.322957	-1.54788	0.124272	0.149063	-6.36691	cg15291243
0.159214	0.783518	3.69225	0.000335174	0.00058075	-1.06659	cg10176510
-0.270063	0.631681	-8.49815	5.98704e-14	3.17257e-13	20.8782	cg21988461
-0.0132702	0.627959	-0.312105	0.7555	0.78024	-7.51079	cg24985235
-0.178465	0.581286	-3.8154	0.000215908	0.00038454	-0.650476	cg19263607
0.00674487	0.492728	0.162647	0.871068	0.885532	-7.54645	cg17864646
0.193309	0.719736	5.34663	4.31148e-07	1.13493e-06	5.33522	cg20694545
-0.0264705	0.639057	-0.608098	0.544266	0.581019	-7.3741	cg17568809
0.0678355	0.711632	1.51875	0.131442	0.157028	-6.41095	cg16535667
-0.417579	0.79407	-13.5452	5.44235e-26	1.00324e-24	48.4523	cg20696143
-0.216725	0.686205	-5.03227	1.71234e-06	4.14964e-06	3.99512	cg14688905
0.0408549	0.767207	1.3983	0.164582	0.19351	-6.58454	cg02039214
0.0271121	0.601018	0.666725	0.506221	0.543935	-7.33665	cg16333846
0.426977	0.197664	18.6439	2.3237e-37	2.5096e-35	74.5269	cg22875410
0.211822	0.278742	5.19101	8.58481e-07	2.16898e-06	4.66539	cg16752876
-0.0631981	0.650145	-1.27322	0.20539	0.237542	-6.7501	cg25468618
0.427516	0.211592	16.7869	2.24276e-33	1.17696e-31	65.3926	cg25176380
0.285128	0.446871	10.6352	4.76507e-19	4.04501e-18	32.5365	cg11805188
-0.209001	0.653156	-5.49291	2.23365e-07	6.10309e-07	5.97588	cg08594888
0.0622545	0.694759	2.16609	0.0322673	0.0422797	-5.24541	cg02794696
0.125869	0.615616	3.23245	0.00158291	0.0024928	-2.52187	cg08736216
0.295443	0.310325	11.1922	2.17586e-20	2.10096e-19	35.6071	cg23832388
0.215423	0.681402	4.83757	3.92492e-06	9.03055e-06	3.19172	cg26594205
0.144577	0.658247	3.73125	0.000291908	0.000510105	-0.935979	cg07963676
-0.268859	0.629646	-7.3527	2.5585e-11	1.06987e-10	14.8868	cg19722698
0.229939	0.685599	6.3295	4.36909e-09	1.45535e-08	9.82576	cg14151158
-0.0501897	0.555381	-1.59907	0.112419	0.135782	-6.28753	cg19233156
0.173349	0.677665	4.43249	2.06612e-05	4.27196e-05	1.59022	cg07776166
0.255373	0.644578	7.25605	4.21069e-11	1.72341e-10	14.3951	cg13122448
0.0963969	0.668974	2.43368	0.0164125	0.0224362	-4.65274	cg25226701
0.0479372	0.697916	1.13211	0.259833	0.295159	-6.91872	cg15459537
-0.0471098	0.395074	-1.00291	0.317913	0.355635	-7.05612	cg19490001
0.112699	0.674555	3.18157	0.00186284	0.00290514	-2.67305	cg00826638
0.128295	0.860946	3.07998	0.0025643	0.00392212	-2.96877	cg23891286
-0.0526408	0.261697	-1.62279	0.107245	0.129944	-6.24992	cg02337873
0.19476	0.651662	5.81733	5.02297e-08	1.48415e-07	7.43292	cg16295676
0.0211178	0.41366	0.497232	0.619931	0.653695	-7.43556	cg14640621
0.0598134	0.738162	1.52589	0.129655	0.15503	-6.40023	cg11404544
-0.276844	0.340668	-7.50955	1.13447e-11	4.90461e-11	15.6898	cg20796556
0.117599	0.532953	3.27261	0.00139022	0.00220673	-2.40113	cg23434592
-0.198956	0.578537	-6.12589	1.16727e-08	3.71025e-08	8.86176	cg24588339
-0.378136	0.771118	-11.5882	2.50423e-21	2.66502e-20	37.76	cg05209306
0.448815	0.197358	16.015	1.1521e-31	4.6489e-30	61.4691	cg01424624
-0.196698	0.588867	-5.20721	7.99523e-07	2.02849e-06	4.73453	cg14270581
-0.304631	0.560024	-9.23998	1.06778e-15	6.64406e-15	24.8717	cg20943461
0.195638	0.739908	4.79105	4.77138e-06	1.08475e-05	3.00289	cg22403906
0.0835959	0.752462	2.66769	0.00868609	0.0123376	-4.0833	cg09332604
0.150981	0.882652	4.66684	7.99141e-06	1.75915e-05	2.50485	cg05417607
-0.40982	0.711008	-13.4246	1.03791e-25	1.84521e-24	47.8089	cg09960641
0.0733832	0.681151	2.30255	0.0230176	0.0308314	-4.95107	cg16717267
-0.26947	0.499866	-7.35226	2.56437e-11	1.07228e-10	14.8845	cg01715088
0.0965443	0.707482	2.79741	0.00599795	0.00871559	-3.74775	cg16657886
-0.26585	0.593732	-7.09461	9.62551e-11	3.79964e-10	13.5797	cg24836946
0.190096	0.187436	6.58091	1.26535e-09	4.46883e-09	11.0428	cg21832243
0.0321769	0.689704	1.12167	0.264228	0.299806	-6.93044	cg05694250
0.0310583	0.161693	1.20153	0.231896	0.26571	-6.83819	cg27638126
0.0100835	0.618789	0.2253	0.822127	0.841011	-7.53423	cg03751967
-0.13497	0.571832	-3.36162	0.00103851	0.00167877	-2.12914	cg12363584
-0.141091	0.413397	-3.90736	0.000154483	0.000280874	-0.332799	cg00360256
-0.243075	0.597614	-5.96661	2.49084e-08	7.63566e-08	8.11922	cg04120272
-0.368904	0.673874	-11.3671	8.49495e-21	8.53315e-20	36.5441	cg15618108
-0.127771	0.383756	-3.64502	0.000395718	0.000678553	-1.22331	cg14506657
0.155013	0.772284	4.76424	5.33696e-06	1.20483e-05	2.89463	cg07569562
0.25303	0.585405	6.54001	1.55778e-09	5.4492e-09	10.8388	cg14142743
-0.270143	0.743332	-6.80971	4.06918e-10	1.50917e-09	12.1594	cg24399349
-0.00614234	0.641636	-0.132712	0.894642	0.906394	-7.55089	cg02077068
0.189687	0.31763	5.97164	2.42993e-08	7.45814e-08	8.14337	cg06587257
0.064965	0.664822	1.88529	0.0617961	0.0777086	-5.79851	cg11554975
0.139922	0.309176	4.09701	7.61598e-05	0.000144687	0.340706	cg00873601
-0.213536	0.554433	-6.27153	5.78838e-09	1.90224e-08	9.54967	cg14064503
0.0389716	0.698401	0.967987	0.334988	0.373039	-7.09044	cg16226642
-0.430964	0.773654	-13.8166	1.27113e-26	2.53673e-25	49.9014	cg07673080
-0.313049	0.610246	-9.15784	1.67313e-15	1.02166e-14	24.426	cg11848254
0.256446	0.518936	7.19075	5.88768e-11	2.37703e-10	14.0644	cg04851476
0.0234521	0.623786	0.496988	0.620102	0.653848	-7.43568	cg10494028
0.129024	0.247269	3.85034	0.000190244	0.000341604	-0.530483	cg16958594
-0.052283	0.667666	-1.60623	0.110837	0.133988	-6.27623	cg02566952
0.216476	0.545075	6.06445	1.56549e-08	4.90589e-08	8.57409	cg22966391
-0.400301	0.739189	-12.9191	1.6383e-24	2.49736e-23	45.0608	cg26231267
-0.38767	0.744297	-11.8063	7.51168e-22	8.45289e-21	38.9587	cg27649194
-0.128551	0.364241	-3.27067	0.001399	0.00221979	-2.407	cg01000615
-0.046083	0.532139	-1.02461	0.3076	0.345007	-7.03418	cg00935887
-0.0624406	0.746494	-1.87721	0.0629059	0.079004	-5.81337	cg15840151
-0.0281681	0.355389	-0.677028	0.499685	0.537525	-7.32971	cg26578682
-0.111912	0.580936	-3.21787	0.00165884	0.00260531	-2.56541	cg03326252
0.2023	0.525804	6.04587	1.71028e-08	5.33787e-08	8.48743	cg15920906
0.199307	0.706951	5.74035	7.18595e-08	2.08474e-07	7.08286	cg27609489
0.0382124	0.691953	1.43348	0.154302	0.182244	-6.53527	cg18804680
-0.108324	0.51274	-2.73719	0.0071346	0.0102575	-3.90532	cg24686644
0.217223	0.584299	5.71988	7.90061e-08	2.2812e-07	6.99022	cg07746263
-0.131944	0.594699	-3.05672	0.00275608	0.00419784	-3.03532	cg08923594
0.136708	0.393177	4.18094	5.5298e-05	0.000107229	0.646491	cg06861037
0.288466	0.400432	7.27745	3.77159e-11	1.55105e-10	14.5038	cg21578397
0.19868	0.60699	5.71167	8.20658e-08	2.36527e-07	6.9531	cg03060986
-0.152665	0.628539	-3.67728	0.000353346	0.000610338	-1.11645	cg00337440
-0.0491736	0.587108	-1.33077	0.185774	0.21655	-6.67579	cg25430838
0.194377	0.747382	4.95797	2.35535e-06	5.59419e-06	3.68606	cg11319211
0.199478	0.719008	4.84324	3.83229e-06	8.8328e-06	3.21482	cg25492213
-0.315784	0.678273	-9.45447	3.2962e-16	2.14873e-15	26.0385	cg03331263
-0.382143	0.706181	-10.9664	7.79931e-20	7.14677e-19	34.3378	cg20464155
0.214834	0.733532	5.73469	7.37704e-08	2.13724e-07	7.05721	cg10786550
0.042924	0.609305	1.155	0.250373	0.285197	-6.89268	cg01533585
0.0977499	0.427967	2.57294	0.0112958	0.0157962	-4.31954	cg08729059
-0.0743558	0.76968	-2.7747	0.00640376	0.0092647	-3.80736	cg01810875
-0.0749733	0.287712	-1.60743	0.110575	0.133695	-6.27434	cg08891110
-0.429804	0.750993	-14.3795	6.09149e-28	1.44471e-26	52.9279	cg03097134
0.0959644	0.568388	2.7794	0.00631934	0.0091483	-3.7952	cg25499537
0.324346	0.252852	11.0464	4.87953e-20	4.54433e-19	34.8035	cg17393635
-0.10838	0.44121	-2.58512	0.010925	0.0153108	-4.28961	cg13718539
0.1026	0.318634	2.29858	0.0232506	0.0311229	-4.95989	cg01955492
0.171113	0.768523	3.99641	0.000111141	0.000206296	-0.0196097	cg19995471
-0.0767021	0.770658	-2.21041	0.0289634	0.0382034	-5.15167	cg03226887
-0.228431	0.564924	-6.33308	4.29372e-09	1.43149e-08	9.84284	cg04161526
-0.343146	0.673006	-10.0167	1.49085e-17	1.09817e-16	29.1141	cg15697225
-0.205042	0.593968	-6.0568	1.62363e-08	5.08006e-08	8.53837	cg11304234
0.473515	0.154391	19.2414	1.33157e-38	1.89484e-36	77.372	cg03721175
-0.43278	0.787469	-14.4408	4.39449e-28	1.06178e-26	53.2532	cg21747271
-0.0568673	0.792917	-1.3888	0.167454	0.196658	-6.59765	cg22348654
0.132113	0.658228	4.18578	5.42597e-05	0.000105333	0.664551	cg03783126
-0.335047	0.700429	-10.2564	3.96653e-18	3.07236e-17	30.4302	cg07230581
0.309429	0.513914	8.34548	1.36417e-13	7.00945e-13	20.0625	cg05002800
-0.0819769	0.140396	-1.66444	0.0986214	0.120163	-6.1826	cg27256523
-0.153003	0.409637	-3.70874	0.000316192	0.000549647	-1.01152	cg27640763
0.0688745	0.755735	2.251	0.0261933	0.0347804	-5.06418	cg02873391
0.216667	0.522201	5.75249	6.79231e-08	1.97557e-07	7.13791	cg20696988
-0.0280286	0.657832	-0.764863	0.445847	0.484733	-7.26631	cg07363212
-0.412668	0.762473	-12.9131	1.72416e-24	2.61922e-23	45.0104	cg19621460
0.0815379	0.751446	2.58315	0.0109833	0.0153865	-4.29441	cg04732303
0.133847	0.3356	2.83235	0.00541687	0.00791914	-3.65496	cg22795586
0.0943525	0.488497	2.43934	0.0161699	0.0221256	-4.63953	cg08200582
0.183362	0.741513	4.34155	2.96208e-05	5.97791e-05	1.24437	cg15747531
0.0727592	0.242786	2.93246	0.00402373	0.0059909	-3.38333	cg09363539
0.0637339	0.504305	1.46689	0.145008	0.172043	-6.48739	cg19366877
0.140797	0.635	3.79025	0.000236388	0.000418475	-0.736334	cg11792285
-0.274943	0.569092	-8.37785	1.14669e-13	5.92792e-13	20.2346	cg26837043
0.13701	0.516125	3.49069	0.00067374	0.00111782	-1.72398	cg00202760
-0.0981001	0.605168	-2.62898	0.00967883	0.0136585	-4.18078	cg02646528
-0.268264	0.632341	-6.95387	1.96774e-10	7.53166e-10	12.875	cg07732336
-0.411038	0.755944	-12.9981	1.07923e-24	1.68571e-23	45.4769	cg08079052
-0.129265	0.227267	-3.08482	0.00252593	0.00386593	-2.95485	cg16709232
0.0391463	0.559941	0.942875	0.34763	0.385778	-7.11439	cg03494017
-0.0528343	0.475314	-1.1897	0.236501	0.270612	-6.85224	cg06837426
0.144232	0.703415	3.80254	0.00022616	0.000401595	-0.694437	cg13090238
-0.412826	0.692931	-13.5817	4.42107e-26	8.22238e-25	48.6591	cg26983198
0.194735	0.696716	5.56709	1.59433e-07	4.43991e-07	6.30473	cg13362404
0.00527544	0.793611	0.164611	0.869526	0.884082	-7.54612	cg02571054
-0.146429	0.704145	-4.01994	0.000101792	0.000189983	0.0640791	cg21348975
-0.0905306	0.133449	-2.36519	0.0196161	0.0265232	-4.81044	cg12347429
0.114018	0.734674	2.68463	0.0082827	0.0118016	-4.04033	cg13172905
-0.0109405	0.36355	-0.300672	0.764182	0.788098	-7.51431	cg14100184
-0.127184	0.683798	-2.93855	0.00395214	0.00589086	-3.36676	cg10760299
0.135895	0.723797	3.19241	0.00179957	0.00281247	-2.641	cg17836805
-0.0107869	0.766589	-0.360986	0.71874	0.746294	-7.49426	cg12399197
-0.0967058	0.571762	-2.76765	0.00653715	0.00944539	-3.82598	cg14176836
-0.429351	0.782773	-14.2139	1.47492e-27	3.31195e-26	52.0468	cg10403394
0.143511	0.679155	3.76365	0.000260049	0.000457495	-0.826652	cg00494735
-0.411764	0.715774	-14.5775	2.12555e-28	5.33452e-27	53.9769	cg26669397
-0.22089	0.524044	-6.09533	1.35101e-08	4.26001e-08	8.71848	cg03428047
-0.281246	0.781393	-7.41115	1.89092e-11	7.99921e-11	15.1853	cg08208317
-0.268072	0.616851	-6.8271	3.72899e-10	1.3883e-09	12.2454	cg16398511
-0.410352	0.673363	-12.9613	1.31857e-24	2.03678e-23	45.2774	cg03271293
-0.00218636	0.672027	-0.0516491	0.958894	0.963781	-7.5584	cg25674883
0.0422565	0.695943	1.20023	0.232403	0.266239	-6.83974	cg19241311
0.038719	0.609677	0.992735	0.322826	0.360715	-7.06624	cg21179305
0.0599044	0.664579	1.51082	0.133451	0.159251	-6.42281	cg04939200
0.189373	0.735722	5.15843	9.90152e-07	2.48243e-06	4.52676	cg25104266
-0.436342	0.82497	-14.5676	2.24029e-28	5.60123e-27	53.9245	cg04188920
0.118594	0.516823	3.24395	0.00152536	0.00240784	-2.48745	cg16344442
0.338937	0.239067	10.8253	1.6857e-19	1.49294e-18	33.5707	cg26037936
0.24442	0.577525	6.61447	1.07781e-09	3.83268e-09	11.201	cg24851084
-0.214399	0.656576	-5.51687	2.00365e-07	5.51033e-07	6.08184	cg12887033
-0.142053	0.756224	-3.58665	0.000484841	0.000820875	-1.41471	cg20621765
0.222333	0.489976	7.57744	7.89225e-12	3.45937e-11	16.0476	cg06428742
0.162749	0.727964	4.00473	0.000107745	0.000200419	0.00994728	cg10226257
-0.0566804	0.651991	-1.7984	0.0746128	0.0926486	-5.95502	cg07736716
0.0599945	0.687902	1.41962	0.158297	0.186575	-6.55482	cg03561745
0.335513	0.295048	10.8997	1.10762e-19	9.99255e-19	33.9882	cg02220125
-0.0011393	0.676906	-0.0284143	0.977379	0.979908	-7.55934	cg18995143
0.431655	0.390293	14.3378	7.61007e-28	1.77934e-26	52.7061	cg01302201
-0.340543	0.808772	-8.86402	8.29506e-15	4.74665e-14	22.8377	cg15575375
-0.0761147	0.372368	-1.9883	0.0490431	0.0625922	-5.60396	cg08243612
-0.324294	0.73132	-9.10715	2.20677e-15	1.33348e-14	24.1513	cg11903920
0.121118	0.71226	3.28413	0.00133916	0.00213093	-2.36629	cg17187764
-0.0964904	0.623527	-3.15576	0.00202096	0.00313536	-2.74867	cg19727124
-0.108889	0.437112	-3.33262	0.00114271	0.00183634	-2.2184	cg22789714
-0.0146598	0.664142	-0.354597	0.723511	0.750658	-7.49656	cg16431787
0.165433	0.699707	4.22014	4.75503e-05	9.30481e-05	0.79088	cg06878637
-0.156278	0.561007	-3.93057	0.000141844	0.000259192	-0.251685	cg09514561
-0.281602	0.50622	-7.38646	2.14876e-11	9.04558e-11	15.0591	cg11118413
-0.44124	0.770209	-15.3095	4.48515e-30	1.42126e-28	57.8211	cg19730379
-0.132442	0.503315	-3.67027	0.000362165	0.000624592	-1.13972	cg11721913
0.0518168	0.729596	1.43633	0.153498	0.181359	-6.53123	cg07445258
0.184391	0.717138	4.5997	1.05237e-05	2.27514e-05	2.23943	cg09066112
0.0154157	0.473155	0.406754	0.68491	0.714819	-7.47661	cg03150515
0.149537	0.606312	3.95928	0.000127574	0.000234743	-0.150852	cg09699830
0.175819	0.470073	4.82647	4.11261e-06	9.43767e-06	3.14654	cg01699298
0.171008	0.684429	5.53386	1.85079e-07	5.11292e-07	6.159	cg17565478
0.323376	0.208077	12.6248	8.06961e-24	1.12936e-22	43.4722	cg02237906
-0.170631	0.238934	-5.40451	3.32443e-07	8.88784e-07	5.58827	cg14504418
0.148896	0.853015	4.37425	2.60358e-05	5.30417e-05	1.36816	cg16191088
-0.171845	0.222038	-5.82794	4.76125e-08	1.4098e-07	7.48487	cg26284390
-0.160492	0.548328	-3.72809	0.000295207	0.000515444	-0.946605	cg26642420
0.2055	0.734529	5.0697	1.45668e-06	3.56432e-06	4.15197	cg22373676
-0.0142947	0.215676	-0.482665	0.630206	0.663395	-7.44272	cg05376904
-0.103609	0.175669	-2.67673	0.0084691	0.0120478	-4.06043	cg02572463
0.188267	0.743554	4.66209	8.14916e-06	1.79101e-05	2.486	cg23490425
-0.17778	0.446801	-3.85269	0.000188625	0.000338856	-0.522374	cg06412777
0.212565	0.661769	6.21873	7.47103e-09	2.42746e-08	9.29932	cg02288831
-0.213918	0.65993	-5.84876	4.33659e-08	1.29045e-07	7.57662	cg14122373
-0.309924	0.710354	-8.53193	5.0057e-14	2.67474e-13	21.0558	cg11963365
0.203555	0.752248	5.14094	1.06878e-06	2.66749e-06	4.45254	cg02317746
-0.0278429	0.466661	-0.868197	0.387011	0.425779	-7.18193	cg02256105
-0.378817	0.680261	-10.9773	7.34277e-20	6.74588e-19	34.3978	cg13604553
0.163069	0.70704	3.97959	0.000118318	0.000218791	-0.0791812	cg04115026
0.155308	0.226281	3.46322	0.000739433	0.00122048	-1.81125	cg05724777
0.129065	0.655229	3.47826	0.000702754	0.00116317	-1.76354	cg19256906
0.238427	0.665524	6.33367	4.28149e-09	1.4277e-08	9.84564	cg05199362
0.310494	0.226084	10.4943	1.03994e-18	8.52867e-18	31.7604	cg02498063
0.239069	0.313257	8.27172	2.00154e-13	1.01322e-12	19.6822	cg02780919
-0.025456	0.690743	-0.74683	0.45662	0.495458	-7.27995	cg08119452
0.31116	0.298672	9.67174	9.98268e-17	6.8355e-16	27.2248	cg24140132
0.196668	0.724907	5.31075	5.05845e-07	1.31771e-06	5.17971	cg12497816
0.167359	0.756192	3.92701	0.000143719	0.000262391	-0.264166	cg03444340
-0.292843	0.667199	-9.62625	1.2605e-16	8.5397e-16	26.9924	cg24144853
0.170914	0.192595	5.47109	2.46166e-07	6.6898e-07	5.88097	cg10693058
-0.165904	0.265063	-4.35241	2.83807e-05	5.74576e-05	1.2854	cg20951711
0.109008	0.694696	3.40064	0.000912206	0.00148636	-2.00792	cg00089154
0.0273039	0.523651	0.705079	0.48212	0.520475	-7.3103	cg04088474
0.146246	0.249751	5.55483	1.68026e-07	4.66481e-07	6.25316	cg04555771
0.0470182	0.677538	1.09942	0.273775	0.309936	-6.95503	cg08941098
0.177963	0.720495	4.86911	3.43595e-06	7.96725e-06	3.32044	cg00882281
-0.30669	0.645666	-9.42747	3.82244e-16	2.47713e-15	25.8915	cg02187822
-0.136554	0.574607	-3.78622	0.000239842	0.000424159	-0.750075	cg18581173
0.199235	0.752191	5.32654	4.71544e-07	1.23354e-06	5.24805	cg14269918
0.31767	0.322843	9.19034	1.40087e-15	8.62093e-15	24.6022	cg03332546
-0.115028	0.126405	-2.83575	0.00536315	0.0078458	-3.64588	cg23198902
-0.101207	0.639057	-3.04187	0.00288544	0.00438222	-3.0776	cg13861294
0.165984	0.286961	5.0648	1.48793e-06	3.63611e-06	4.13138	cg25264948
-0.0711097	0.438534	-1.74222	0.08402	0.103538	-6.05251	cg06990110
0.0508806	0.732371	1.23703	0.218478	0.251474	-6.79518	cg06084073
-0.0309619	0.216834	-0.721987	0.4717	0.510281	-7.29822	cg02100373
0.111188	0.384829	2.69884	0.00795698	0.0113649	-4.00407	cg07310671
0.230669	0.687918	6.22928	7.10021e-09	2.31243e-08	9.34926	cg27510667
-0.216733	0.734862	-5.16656	9.55566e-07	2.39972e-06	4.5613	cg07307142
0.0758646	0.25339	1.69709	0.0922596	0.112973	-6.12868	cg11104088
0.423571	0.238856	17.8334	1.20869e-35	9.18641e-34	70.5937	cg09821328
0.216452	0.691911	6.03871	1.76958e-08	5.51376e-08	8.45404	cg17195230
0.12292	0.679216	3.21834	0.00165633	0.00260149	-2.564	cg02385110
0.0672665	0.751944	2.07773	0.0398561	0.0515288	-5.4272	cg06573398
0.290785	0.569654	10.3207	2.71944e-18	2.14323e-17	30.8046	cg17453433
0.106193	0.315222	2.59256	0.0107039	0.0150172	-4.27126	cg22892607
0.139858	0.772382	4.9046	2.94988e-06	6.91109e-06	3.46779	cg13637893
0.0572023	0.328743	1.44713	0.150453	0.178035	-6.51584	cg00075920
0.124491	0.413803	3.13139	0.00218339	0.00337055	-2.82014	cg05390356
0.131762	0.735895	3.83104	0.000204038	0.000364709	-0.596871	cg00202246
-0.012265	0.499784	-0.360273	0.719273	0.746754	-7.49452	cg16258223
0.0736554	0.460643	1.99732	0.0480415	0.0613905	-5.58646	cg02434051
0.00380981	0.466135	0.0854559	0.932041	0.939906	-7.55607	cg10975863
0.117305	0.752865	3.21886	0.00165358	0.00259742	-2.56245	cg01732875
0.320287	0.429432	9.41009	4.20488e-16	2.7161e-15	25.7968	cg13617603
0.0166756	0.634093	0.430497	0.667603	0.698557	-7.46663	cg03127370
0.0622218	0.707605	1.74094	0.0842447	0.103795	-6.0547	cg24878478
0.131807	0.363727	3.0473	0.00283752	0.00431386	-3.06217	cg00426822
-0.129284	0.234337	-4.00164	0.000108995	0.000202574	-0.00104163	cg16424945
0.436294	0.352112	16.8018	2.07987e-33	1.09904e-31	65.4676	cg01002313
0.447272	0.160909	15.9736	1.42599e-31	5.67103e-30	61.2566	cg26835683
-0.241477	0.555921	-6.95822	1.92482e-10	7.37536e-10	12.8967	cg03014622
0.154614	0.693733	3.47855	0.000702071	0.00116212	-1.76263	cg13237740
-0.1099	0.228065	-3.25882	0.00145381	0.00230153	-2.44276	cg01908462
-0.203776	0.63355	-5.75651	6.6668e-08	1.94123e-07	7.15614	cg26391674
0.227327	0.290022	8.94459	5.27409e-15	3.07474e-14	23.2861	cg00164189
0.205609	0.723264	5.4274	3.00224e-07	8.07282e-07	5.68768	cg11806762
-0.141629	0.738885	-3.77127	0.000253049	0.000445964	-0.800826	cg03320492
-0.170977	0.41854	-3.83197	0.000203356	0.000363588	-0.593697	cg23295886
0.111705	0.378396	2.422	0.0169234	0.0230957	-4.67991	cg05459233
0.35786	0.185334	16.1631	5.38335e-32	2.28767e-30	62.227	cg03268942
0.179083	0.724407	4.5701	1.18725e-05	2.54743e-05	2.12325	cg20666019
0.163049	0.663884	4.74838	5.70162e-06	1.28242e-05	2.83078	cg05996160
-0.173326	0.393014	-4.00607	0.00010721	0.000199465	0.0146866	cg12164922
0.147932	0.455938	3.31031	0.00122947	0.00196681	-2.28666	cg22296585
-0.214772	0.748377	-5.16346	9.68602e-07	2.43147e-06	4.54813	cg15059558
0.356818	0.193169	14.2874	9.95841e-28	2.29434e-26	52.4382	cg06069154
-0.0498489	0.558407	-1.0189	0.31029	0.347816	-7.04	cg09819656
0.0155886	0.58214	0.39752	0.691686	0.721163	-7.48034	cg03721454
0.190536	0.658842	4.53195	1.38582e-05	2.93975e-05	1.97433	cg17902947
0.167633	0.638709	4.26809	3.94841e-05	7.82191e-05	0.968854	cg08224307
0.116918	0.696504	2.5068	0.0135138	0.0186908	-4.47988	cg03025986
0.102984	0.637204	2.76439	0.0065989	0.00952867	-3.83452	cg03170472
0.0787971	0.582327	1.90652	0.0589617	0.0743602	-5.75921	cg19321887
0.451559	0.241067	18.6709	2.03983e-37	2.22818e-35	74.6565	cg25213141
0.252111	0.229477	5.80276	5.37613e-08	1.58331e-07	7.36648	cg21050234
-0.284683	0.627218	-7.99557	8.82074e-13	4.21241e-12	18.2148	cg24379332
0.0991301	0.650489	3.40358	0.000902813	0.00147219	-1.99837	cg00111629
-0.154018	0.558915	-3.87177	0.000175969	0.000317471	-0.456466	cg00145079
0.0689268	0.804961	2.37276	0.0192331	0.0260422	-4.79312	cg27297558
-0.34551	0.714607	-10.8159	1.78815e-19	1.581e-18	33.5122	cg08790890
0.109842	0.756926	2.93299	0.00401882	0.00598403	-3.3821	cg09178369
0.291417	0.392021	7.58099	7.81789e-12	3.42813e-11	16.0576	cg17202013
-0.0968505	0.683188	-2.22755	0.0277654	0.0367204	-5.11493	cg26112909
0.448829	0.186728	16.483	1.04894e-32	4.92369e-31	63.8561	cg09015232
0.192845	0.55588	5.27724	5.86956e-07	1.51614e-06	5.03503	cg10908196
0.0544521	0.648202	1.37539	0.171561	0.201157	-6.616	cg27537972
-0.337771	0.64631	-10.3587	2.25248e-18	1.78814e-17	30.9928	cg25004840
0.452694	0.189984	16.6678	4.10079e-33	2.06149e-31	64.7915	cg02304580
0.0866948	0.704912	2.34944	0.0204268	0.0275569	-4.84613	cg17715521
0.0913867	0.6655	2.52187	0.0129765	0.0179965	-4.44366	cg00320301
-0.225652	0.618631	-7.141	7.57936e-11	3.02625e-10	13.8152	cg03411082
0.282129	0.540122	7.94402	1.15914e-12	5.48275e-12	17.9445	cg07571022
0.111067	0.24187	3.24328	0.00152864	0.00241271	-2.48944	cg09772792
0.10549	0.607005	3.71698	0.000306828	0.000534353	-0.983279	cg25186802
-0.13592	0.352486	-3.04823	0.00282932	0.00430233	-3.0595	cg01926614
-0.127419	0.449235	-3.18399	0.00184853	0.00288445	-2.6659	cg07749845
-0.0660747	0.209414	-2.06809	0.0407686	0.0526304	-5.44659	cg27605300
0.166565	0.219849	3.89356	0.000162496	0.000294552	-0.380838	cg04786287
0.160506	0.779631	4.36992	2.64855e-05	5.38837e-05	1.35173	cg23340034
-0.248721	0.720122	-6.83419	3.59851e-10	1.34123e-09	12.2804	cg07106169
0.180765	0.737094	5.57946	1.50678e-07	4.2098e-07	6.35984	cg03564754
-0.394972	0.756329	-11.8748	5.15041e-22	5.90702e-21	39.3344	cg00585790
-0.410132	0.767975	-12.7243	4.85656e-24	6.976e-23	43.979	cg16117273
0.47763	0.208101	19.3306	8.72154e-39	1.31465e-36	77.7929	cg08106730
0.0817325	0.742644	2.6249	0.00978784	0.013805	-4.1909	cg27576982
0.00357613	0.44474	0.11042	0.91226	0.92218	-7.55362	cg05648303
0.0415303	0.72921	0.960666	0.338642	0.376634	-7.09749	cg07213771
0.0224742	0.60013	0.479088	0.632744	0.665734	-7.44445	cg18329797
0.224028	0.748736	6.7958	4.36333e-10	1.61434e-09	12.0907	cg16995606
-0.405104	0.762307	-12.7361	4.51821e-24	6.5126e-23	44.0507	cg01362243
0.125239	0.629486	3.57241	0.000509313	0.000859783	-1.46106	cg09868003
-0.365523	0.837301	-10.1044	9.18641e-18	6.88436e-17	29.5953	cg18307783
-0.217579	0.45556	-4.81693	4.28077e-06	9.7959e-06	3.10778	cg24192805
0.223808	0.422133	6.6118	1.0922e-09	3.8801e-09	11.1879	cg06120399
0.000886652	0.718969	0.0235847	0.981223	0.983245	-7.55947	cg10817441
0.106958	0.521899	3.28574	0.00133214	0.00212072	-2.3614	cg17889137
0.219071	0.381069	6.67203	8.09769e-10	2.91635e-09	11.4822	cg26455175
0.0258942	0.179649	0.850845	0.396538	0.435348	-7.19684	cg26352676
-0.103366	0.722728	-2.65922	0.00889591	0.0126157	-4.10479	cg13436110
0.143393	0.465455	3.95233	0.000130898	0.000240497	-0.175317	cg25003307
-0.151363	0.467921	-3.83995	0.000197554	0.000353998	-0.566244	cg07637516
-0.116209	0.309831	-2.67033	0.00862284	0.0122521	-4.07667	cg26437522
0.0660998	0.688638	1.86017	0.0652976	0.0818078	-5.84448	cg06823681
-0.0391351	0.593841	-0.935274	0.351516	0.389725	-7.12152	cg10045354
0.31952	0.21769	8.11568	4.65889e-13	2.28135e-12	18.8465	cg15803221
-0.355902	0.729583	-10.2861	3.36501e-18	2.62696e-17	30.5937	cg09681043
-0.13864	0.58868	-3.67164	0.00036043	0.000621752	-1.13518	cg07002540
0.0355882	0.801026	1.22633	0.22246	0.255722	-6.80828	cg14376289
-0.243068	0.366374	-6.19404	8.41492e-09	2.71776e-08	9.18263	cg21838115
0.012737	0.75195	0.284075	0.77684	0.799682	-7.51918	cg13518031
-0.262511	0.720516	-7.22295	4.99114e-11	2.02977e-10	14.2274	cg07209244
-0.100535	0.293127	-2.27202	0.0248572	0.0331243	-5.01839	cg00158789
0.0989367	0.425232	2.85142	0.00512183	0.00751384	-3.60389	cg01246665
0.147363	0.746577	4.32605	3.14805e-05	6.32723e-05	1.18597	cg23367683
0.239556	0.294436	7.95573	1.07807e-12	5.11053e-12	18.0156	cg26547506
-0.299204	0.4242	-8.37936	1.1374e-13	5.88174e-13	20.2426	cg18946473
0.201258	0.257866	6.16915	9.48513e-09	3.04635e-08	9.06522	cg13556639
-0.00801326	0.578393	-0.226329	0.821329	0.840289	-7.534	cg22101045
0.00931951	0.241859	0.210843	0.833366	0.851335	-7.5374	cg15229943
0.105608	0.65499	3.43462	0.000813822	0.00133555	-1.9012	cg13945880
-0.131746	0.614561	-3.68401	0.00034506	0.0005969	-1.09404	cg13863103
0.0650242	0.73786	1.4981	0.136721	0.162872	-6.44171	cg13564064
0.0326383	0.504475	0.867909	0.387168	0.425933	-7.18218	cg05384664
0.185788	0.707561	4.88784	3.17415e-06	7.40085e-06	3.39714	cg23063070
0.158845	0.226894	5.82114	4.91496e-08	1.45323e-07	7.45379	cg07984358
-0.375073	0.643761	-10.8034	1.92294e-19	1.69518e-18	33.4401	cg18482892
0.190089	0.681411	4.61868	9.73839e-06	2.11675e-05	2.31419	cg10099957
-0.330912	0.538976	-11.3153	1.1002e-20	1.09297e-19	36.2858	cg07133729
-0.433682	0.857591	-14.3485	7.18626e-28	1.68821e-26	52.7632	cg08055663
0.127623	0.73132	3.63548	0.000409127	0.000699913	-1.25474	cg01013868
0.325402	0.321844	8.57399	3.98965e-14	2.14908e-13	21.2806	cg12405639
-0.10697	0.730066	-3.55316	0.000543839	0.000914193	-1.52292	cg24499411
0.259629	0.478756	7.0286	1.34701e-10	5.2397e-10	13.2484	cg09189354
-0.318634	0.74408	-7.85944	1.81265e-12	8.41497e-12	17.5023	cg12223004
0.124047	0.741305	2.93737	0.00396627	0.00591074	-3.37003	cg07462863
0.0838374	0.609676	2.24898	0.0263288	0.0349486	-5.06863	cg24240870
0.196866	0.721044	5.09666	1.29598e-06	3.19411e-06	4.26541	cg18693528
0.206756	0.19357	4.7388	5.93332e-06	1.3314e-05	2.7923	cg15548613
0.346888	0.387118	9.48342	2.81175e-16	1.84513e-15	26.1964	cg20847035
-0.0454375	0.466648	-0.964902	0.336524	0.374556	-7.09342	cg06536614
0.165545	0.668034	3.94099	0.000136496	0.000250106	-0.215142	cg14746717
0.172148	0.528241	4.82348	4.16458e-06	9.54964e-06	3.13439	cg18827787
-0.350849	0.785193	-10.0166	1.4923e-17	1.09915e-16	29.1131	cg03461851
0.121703	0.751082	3.40495	0.000899238	0.00146701	-1.99451	cg17557464
-0.0745715	0.394699	-1.73603	0.0851126	0.104775	-6.06307	cg07536102
-0.218879	0.401448	-6.06254	1.57977e-08	4.94846e-08	8.56519	cg15351951
0.226984	0.656233	6.79977	4.27726e-10	1.5838e-09	12.1103	cg06606296
0.203409	0.688604	5.62559	1.21994e-07	3.4447e-07	6.56594	cg22155281
-0.191831	0.7187	-5.79806	5.49526e-08	1.61628e-07	7.34505	cg14325025
0.0652328	0.802729	1.93931	0.0547994	0.0694339	-5.69771	cg16487621
0.174381	0.622965	4.46841	1.78978e-05	3.73486e-05	1.72823	cg10803302
-0.37644	0.67784	-11.168	2.5552e-20	2.45244e-19	35.4482	cg08177681
0.200614	0.747799	6.45302	2.38274e-09	8.16677e-09	10.4209	cg26339193
-0.165995	0.610202	-5.12325	1.15446e-06	2.86769e-06	4.37766	cg03408433
-0.0160154	0.753061	-0.535523	0.593272	0.62821	-7.41572	cg24751551
-0.181336	0.720043	-5.00717	1.90762e-06	4.59013e-06	3.8904	cg17059994
-0.268658	0.591927	-7.64494	5.59683e-12	2.48585e-11	16.3878	cg14230719
0.0863141	0.424647	2.60069	0.010467	0.0147044	-4.25117	cg05259872
0.0216952	0.341614	0.61239	0.541433	0.578275	-7.37148	cg14267542
0.0762671	0.530705	1.92043	0.0571645	0.0722453	-5.73324	cg08088511
-0.0147099	0.61701	-0.367313	0.714029	0.741962	-7.49195	cg24905196
0.148593	0.705715	4.0987	7.56729e-05	0.000143823	0.346827	cg21243750
0.137797	0.727434	3.78013	0.000245144	0.000432925	-0.770778	cg09593033
0.271058	0.295038	9.65609	1.06869e-16	7.29453e-16	27.1563	cg02623200
-0.388755	0.717306	-12.4363	2.31269e-23	3.06373e-22	42.4241	cg22256433
0.0961925	0.555751	2.71878	0.0075192	0.0107771	-3.95288	cg27640316
0.14581	0.472043	4.35221	2.84029e-05	5.74944e-05	1.28465	cg16858125
-0.0983128	0.676454	-2.73022	0.00727807	0.0104528	-3.92336	cg17150663
0.46419	0.195601	18.2831	1.33554e-36	1.2438e-34	72.7864	cg17218154
-0.0510099	0.169417	-1.6968	0.0923086	0.113023	-6.12915	cg14693391
-0.126795	0.26981	-3.50932	0.000632355	0.00105294	-1.66447	cg13726887
0.461531	0.179084	17.7151	2.16649e-35	1.5835e-33	70.0127	cg16457842
-0.116838	0.548441	-2.98147	0.00347127	0.00521334	-3.24769	cg24522654
-0.327179	0.738884	-9.94703	2.19047e-17	1.58526e-16	28.7317	cg22245980
-0.151353	0.682813	-3.78083	0.000244522	0.000431911	-0.768372	cg15196156
0.0856457	0.330624	2.20643	0.0292477	0.03856	-5.16016	cg02722657
0.0983928	0.719799	2.89153	0.00454879	0.006722	-3.4955	cg06443644
-0.399843	0.706763	-12.5124	1.54151e-23	2.08075e-22	42.8285	cg12691994
0.188281	0.712863	5.43798	2.86253e-07	7.71681e-07	5.73411	cg02803604
0.0801122	0.576269	2.20506	0.0293464	0.0386829	-5.16309	cg19856273
-0.246927	0.692493	-5.88422	3.67242e-08	1.10327e-07	7.73924	cg05089225
-0.0534782	0.335208	-1.30195	0.195415	0.226897	-6.71341	cg17279839
0.260353	0.383167	7.9697	1.01173e-12	4.80798e-12	18.0791	cg11875926
0.154012	0.763214	3.59056	0.000478321	0.000810652	-1.40197	cg22204915
-0.0447986	0.165222	-1.44422	0.151265	0.178917	-6.51999	cg27467383
0.200509	0.69129	4.92501	2.71074e-06	6.38369e-06	3.54994	cg10453756
0.101567	0.797769	3.71833	0.000305356	0.000531985	-0.978733	cg08495878
-0.0600624	0.403371	-1.66624	0.0982601	0.119762	-6.17964	cg11885098
0.200103	0.727355	5.31764	4.90594e-07	1.27993e-06	5.20951	cg04684485
0.127725	0.364272	2.75819	0.00671767	0.00969072	-3.85071	cg09374031
-0.279086	0.678227	-7.66034	5.16338e-12	2.29972e-11	16.4674	cg21635307
0.172276	0.782928	5.61446	1.28033e-07	3.6072e-07	6.51849	cg02106866
0.0966527	0.762099	2.38569	0.0186036	0.0252408	-4.76367	cg15937925
-0.0224812	0.68751	-0.608012	0.544323	0.581061	-7.37416	cg09785958
-0.129458	0.292146	-2.86964	0.00485385	0.00714449	-3.55483	cg23233404
-0.0788715	0.516533	-2.17154	0.0318479	0.0417605	-5.23402	cg09415955
-0.075456	0.178773	-2.45943	0.0153314	0.0210447	-4.5923	cg27298159
0.089649	0.478535	2.13717	0.0346033	0.0451312	-5.30572	cg10768321
0.451819	0.205385	17.2997	1.70562e-34	1.08651e-32	67.9582	cg06235575
0.458635	0.161461	18.8954	6.9359e-38	8.3894e-36	75.73	cg15936366
0.155279	0.637468	3.5287	0.000591866	0.000989293	-1.60231	cg15429180
-0.328533	0.598962	-9.46169	3.16805e-16	2.06914e-15	26.0779	cg10699852
0.0200545	0.67554	0.526543	0.599478	0.63409	-7.4205	cg05331731
-0.0740514	0.206173	-2.14002	0.034367	0.0448384	-5.29981	cg09526912
-0.0411597	0.178614	-1.40265	0.163286	0.192086	-6.57852	cg17985912
0.0822066	0.7985	2.20802	0.0291336	0.0384197	-5.15677	cg02096887
0.248366	0.477334	7.31448	3.11658e-11	1.29137e-10	14.692	cg25522738
0.220905	0.563431	6.61825	1.05778e-09	3.76484e-09	11.2194	cg11795488
0.0633927	0.562898	1.58605	0.115348	0.139069	-6.30797	cg09424896
-0.062587	0.167932	-1.34177	0.182193	0.212686	-6.66124	cg18135796
0.293752	0.590694	10.3922	1.83026e-18	1.46646e-17	31.1983	cg26582803
0.134242	0.833134	3.61382	0.000441232	0.000751299	-1.32594	cg20945491
-0.433848	0.822214	-14.529	2.74991e-28	6.80167e-27	53.7203	cg18038207
0.106504	0.769986	3.02853	0.00300635	0.00455449	-3.11542	cg01948275
0.228491	0.790623	7.21257	5.25376e-11	2.13176e-10	14.1767	cg14193007
-0.0725055	0.445152	-1.85866	0.0655133	0.0820625	-5.84723	cg13523649
0.437419	0.261727	15.9931	1.28968e-31	5.15997e-30	61.3567	cg06949778
-0.190319	0.28856	-4.67023	7.88061e-06	1.73588e-05	2.51832	cg25141943
-0.177798	0.678122	-5.1036	1.25753e-06	3.10583e-06	4.29464	cg16444629
-0.197343	0.66914	-5.08628	1.35571e-06	3.33237e-06	4.22168	cg08080660
0.0136448	0.278893	0.382719	0.702601	0.731305	-7.48614	cg14212012
0.0928112	0.635141	2.30971	0.0226046	0.0303101	-4.93518	cg15690379
0.194258	0.668424	6.13215	1.13139e-08	3.60244e-08	8.89226	cg25614935
0.0217521	0.627902	0.536375	0.592687	0.627657	-7.41526	cg06206057
-0.284943	0.635256	-7.20296	5.53025e-11	2.23837e-10	14.1262	cg11799593
-0.178811	0.708687	-5.07066	1.45066e-06	3.5502e-06	4.15599	cg11307823
0.18774	0.48269	5.00309	1.9414e-06	4.66507e-06	3.87338	cg00069003
-0.154732	0.357513	-3.64524	0.000395412	0.000678077	-1.22259	cg27281093
-0.22558	0.429284	-5.62444	1.22639e-07	3.46212e-07	6.56079	cg06216293
-0.202931	0.279274	-4.91766	2.79688e-06	6.5736e-06	3.51964	cg23170771
0.219273	0.680792	5.39222	3.51616e-07	9.37013e-07	5.53376	cg26800107
0.118684	0.625485	3.50127	0.000649948	0.00108051	-1.69024	cg23768940
0.133816	0.718376	3.40645	0.000894738	0.00146001	-1.98982	cg05072559
-0.188086	0.438611	-4.60332	1.03691e-05	2.24391e-05	2.2537	cg23094961
-0.0823543	0.456363	-2.09826	0.037969	0.0492347	-5.3856	cg26196385
0.155007	0.708617	3.63949	0.000403441	0.000690936	-1.24154	cg18358136
-0.331875	0.728719	-9.01043	3.73973e-15	2.21089e-14	23.6279	cg01720616
0.183101	0.422927	5.12854	1.12817e-06	2.80646e-06	4.40003	cg06415891
-0.138751	0.560844	-3.34554	0.00109514	0.00176469	-2.17872	cg27434368
0.197521	0.726624	5.52762	1.9082e-07	5.26315e-07	6.12944	cg08762008
0.115087	0.686142	3.29935	0.00127431	0.00203385	-2.32005	cg13188263
-0.0997028	0.322138	-2.37226	0.0192619	0.0260793	-4.79436	cg07577267
0.178686	0.60137	5.73088	7.49422e-08	2.16967e-07	7.04163	cg21734842
0.457799	0.163719	18.4007	7.53884e-37	7.35957e-35	73.3556	cg19145607
-0.350191	0.674799	-9.24745	1.02505e-15	6.38985e-15	24.9122	cg26818573
-0.277953	0.757308	-6.91546	2.38939e-10	9.06824e-10	12.6837	cg06225767
-0.0388603	0.330552	-1.0818	0.281499	0.318005	-6.97416	cg09677252
0.190769	0.657949	4.98876	2.0645e-06	4.94126e-06	3.81378	cg21411962
-0.0561348	0.615549	-1.28383	0.201664	0.233595	-6.73665	cg14091258
0.108299	0.38769	2.87282	0.00480836	0.00708132	-3.54623	cg02415661
0.0423693	0.394642	0.994097	0.322166	0.360037	-7.06489	cg03552293
-0.239858	0.750389	-5.87754	3.78935e-08	1.13606e-07	7.70858	cg01214012
0.07248	0.620153	1.76784	0.0796159	0.0984407	-6.00841	cg11484936
-0.260066	0.817997	-6.85397	3.25774e-10	1.21908e-09	12.3784	cg27427581
-0.439616	0.722502	-14.7358	9.18023e-29	2.41777e-27	54.8134	cg06422467
-0.056723	0.199312	-1.31706	0.190315	0.221419	-6.69378	cg10383019
-0.216911	0.613519	-6.25732	6.20058e-09	2.03003e-08	9.48218	cg14120896
-0.0337063	0.409132	-0.979271	0.329407	0.36736	-7.07948	cg00719668
0.353023	0.199729	14.5902	1.9863e-28	5.00404e-27	54.0444	cg27080986
0.111098	0.644642	2.68146	0.00835717	0.0118992	-4.04841	cg20097407
-0.111556	0.674823	-2.84391	0.00523623	0.00767033	-3.62404	cg03442712
-0.118962	0.674761	-3.22782	0.00160666	0.002528	-2.53571	cg13044052
0.201775	0.339183	4.93905	2.55343e-06	6.03472e-06	3.60784	cg00326161
-0.35771	0.684084	-9.70183	8.46197e-17	5.82195e-16	27.389	cg22214889
0.190116	0.672378	4.78915	4.80942e-06	1.09285e-05	2.99521	cg02320784
-0.0268554	0.814238	-0.80562	0.422048	0.461099	-7.23429	cg09584051
0.0993412	0.375276	2.33565	0.0211609	0.0284883	-4.8772	cg12650490
0.0858776	0.722202	1.97778	0.0502342	0.0640086	-5.62428	cg05992340
0.182925	0.729575	6.35127	3.90941e-09	1.30873e-08	9.93445	cg10196902
-0.197304	0.70523	-4.75819	5.4733e-06	1.23389e-05	2.87026	cg15810415
-0.314221	0.7109	-8.37852	1.14257e-13	5.90819e-13	20.2381	cg04175872
0.157062	0.710773	3.69298	0.000334309	0.000579312	-1.06415	cg03099832
0.23648	0.604761	6.39327	3.20193e-09	1.08252e-08	10.1309	cg00552574
0.439505	0.156829	16.1056	7.22923e-32	3.00136e-30	61.9333	cg00607989
-0.400397	0.733884	-12.0052	2.51029e-22	2.98108e-21	40.05	cg24914185
-0.194295	0.405226	-4.2525	4.19512e-05	8.27856e-05	0.910808	cg15172529
-0.0799893	0.217373	-2.80303	0.00589902	0.0085791	-3.73272	cg11159295
-0.133459	0.762969	-4.08628	7.93172e-05	0.000150291	0.301942	cg06321045
0.228929	0.432441	6.45069	2.41734e-09	8.27877e-09	10.407	cg07871503
-0.0857781	0.582141	-2.36034	0.0198627	0.026839	-4.82146	cg00945108
-0.211356	0.49694	-5.307	5.14359e-07	1.33862e-06	5.16347	cg08066140
0.0337001	0.708361	0.772753	0.44118	0.480098	-7.26024	cg24544320
0.328055	0.181424	8.99637	4.03756e-15	2.37888e-14	23.5519	cg10855978
0.206947	0.148666	4.78919	4.8087e-06	1.09271e-05	2.99536	cg05337761
0.0934927	0.787818	2.35823	0.019971	0.0269776	-4.82625	cg19520498
-0.292622	0.759612	-8.04661	6.72728e-13	3.24627e-12	18.4829	cg12762799
0.0813345	0.786393	1.76178	0.0806406	0.0996245	-6.01891	cg24033032
0.0865186	0.679408	2.20237	0.0295408	0.0389246	-5.16882	cg26216243
-0.107377	0.175998	-3.86894	0.000177615	0.000320278	-0.46549	cg08527179
0.134579	0.721806	3.20827	0.00171065	0.00268209	-2.59396	cg22128071
0.0889995	0.316575	2.18734	0.0306464	0.0402787	-5.20071	cg23186333
0.124631	0.746597	3.72224	0.000301412	0.000525594	-0.966271	cg16843056
0.342142	0.203437	10.9881	6.82129e-20	6.28251e-19	34.4706	cg01718479
-0.10524	0.609485	-2.81411	0.00571352	0.00832584	-3.70353	cg04308769
-0.0165886	0.725133	-0.402782	0.687822	0.717609	-7.47823	cg05634428
-0.0938103	0.66525	-1.94491	0.0541135	0.0686096	-5.6871	cg07772999
-0.26577	0.569783	-7.91482	1.35279e-12	6.35781e-12	17.7917	cg09744051
-0.167197	0.640122	-4.43197	2.07042e-05	4.27987e-05	1.58822	cg24392955
0.164825	0.616237	4.89104	3.13142e-06	7.30534e-06	3.41026	cg11304383
0.0212646	0.274936	0.57759	0.564618	0.600612	-7.39224	cg01754713
0.141486	0.777056	5.27567	5.89398e-07	1.52205e-06	5.03067	cg05537387
0.0437739	0.730655	1.13572	0.258328	0.293561	-6.91466	cg19673484
0.204802	0.745954	5.95523	2.62853e-08	8.03935e-08	8.06654	cg03820837
-0.0574488	0.368424	-1.19243	0.235434	0.269499	-6.84901	cg21502834
-0.0641123	0.502528	-1.35946	0.176537	0.206596	-6.63756	cg23330451
-0.0235477	0.184593	-0.817232	0.415404	0.454377	-7.22487	cg25962735
0.0515035	0.79129	1.66545	0.0984159	0.119928	-6.18094	cg01882058
0.0902957	0.341407	2.08003	0.0396409	0.0512747	-5.42257	cg14184400
0.174026	0.611156	4.7375	5.96546e-06	1.33791e-05	2.78709	cg18302940
0.159854	0.757653	3.8076	0.000222078	0.00039489	-0.677177	cg26204042
-0.320965	0.617985	-8.92402	5.98642e-15	3.47247e-14	23.1612	cg17076667
0.169802	0.42758	4.37837	2.56151e-05	5.22319e-05	1.3838	cg14707053
0.0585623	0.158424	1.83675	0.0687078	0.085793	-5.8868	cg20842253
-0.0767796	0.21141	-2.3882	0.018483	0.0250875	-4.75792	cg06899186
0.00569133	0.549462	0.170774	0.864688	0.87974	-7.54508	cg04904030
-0.367632	0.784494	-11.9884	2.68556e-22	3.1801e-21	39.982	cg06208382
-4.94964e-06	0.169156	-0.000159188	0.999873	0.999893	-7.55975	cg12993715
0.116046	0.710795	3.32786	0.00116075	0.00186352	-2.23302	cg24036517
0.170296	0.763601	4.10531	7.38014e-05	0.000140495	0.370731	cg01481569
0.0507789	0.521628	1.25039	0.213578	0.24626	-6.77869	cg00377916
0.10183	0.208294	3.55621	0.000538162	0.000905172	-1.51305	cg18389933
-0.200631	0.756906	-6.0511	1.66824e-08	5.2129e-08	8.51181	cg27631256
0.119121	0.729071	3.03692	0.00292978	0.00444493	-3.09165	cg08418138
0.0536616	0.654454	1.33017	0.185971	0.216759	-6.67658	cg04016621
0.237245	0.640545	5.92783	2.9912e-08	9.08778e-08	7.94002	cg27110166
-0.144661	0.684932	-3.34055	0.0011133	0.00179216	-2.19407	cg02075820
0.152967	0.701704	4.14659	6.30719e-05	0.000121273	0.520765	cg06662476
0.0263833	0.797862	1.04011	0.300365	0.337473	-7.01823	cg04100397
-0.0810473	0.218004	-1.91489	0.0578748	0.0730749	-5.7436	cg01561916
0.215212	0.665564	5.5611	1.63843e-07	4.55671e-07	6.27811	cg00759894
0.100499	0.261894	2.96277	0.00367374	0.00549869	-3.29975	cg16033633
-0.0989483	0.244975	-2.89766	0.00446655	0.00660805	-3.47882	cg03348978
-0.112767	0.767465	-3.53882	0.000571617	0.000957723	-1.56963	cg25259754
0.186139	0.736512	5.81821	5e-08	1.47771e-07	7.43736	cg03384959
0.158622	0.714047	4.17747	5.60395e-05	0.000108591	0.633755	cg06372353
0.212431	0.494709	5.74296	7.09963e-08	2.06084e-07	7.09467	cg24503109
0.0345242	0.487465	0.803605	0.423206	0.462222	-7.23591	cg16166968
0.398939	0.293897	11.9488	3.42637e-22	4.00898e-21	39.7402	cg20488123
0.102383	0.683691	2.79122	0.00610667	0.00886203	-3.76408	cg15662902
0.150426	0.555067	4.36938	2.65422e-05	5.39903e-05	1.34967	cg01344738
-0.0969217	0.652281	-2.57919	0.0111043	0.0155466	-4.30421	cg08106066
0.0438697	0.625498	1.07515	0.284454	0.321098	-6.98131	cg21269859
-0.00614913	0.338175	-0.156268	0.876083	0.889964	-7.54747	cg21199165
0.194103	0.499056	5.22104	7.52306e-07	1.91457e-06	4.7937	cg27308445
0.219555	0.301636	7.30001	3.33078e-11	1.37621e-10	14.6259	cg09791504
0.0860277	0.762524	3.25653	0.00146379	0.0023164	-2.44926	cg02706575
-0.229169	0.727229	-5.38657	3.60636e-07	9.59744e-07	5.50909	cg05811904
0.20332	0.763231	5.24414	6.7948e-07	1.73995e-06	4.89268	cg06748934
0.160539	0.691421	4.58177	1.13216e-05	2.43701e-05	2.16902	cg26970983
0.179504	0.72794	5.71909	7.91891e-08	2.28628e-07	6.98782	cg01638529
-0.0180228	0.415471	-0.406797	0.684878	0.714808	-7.4766	cg27047836
0.147185	0.717746	3.62173	0.000429232	0.000732023	-1.29996	cg01405744
-0.187187	0.319225	-4.15172	6.18475e-05	0.000119036	0.539497	cg26378417
-0.20702	0.724553	-5.08592	1.35783e-06	3.33743e-06	4.22016	cg01903799
-0.0519458	0.686662	-1.18317	0.239068	0.273331	-6.85994	cg23317818
-0.289798	0.521107	-7.25986	4.12892e-11	1.69105e-10	14.4145	cg14348967
-0.22408	0.585741	-5.38308	3.66311e-07	9.73721e-07	5.49389	cg10765877
-0.0610731	0.263776	-1.66084	0.099343	0.120989	-6.18848	cg07232612
0.264856	0.336845	7.12962	8.04986e-11	3.20611e-10	13.756	cg02876925
-0.0525714	0.662863	-1.87164	0.0636744	0.0799104	-5.82355	cg17280134
0.202043	0.231412	6.91301	2.40273e-10	9.11571e-10	12.6777	cg10206969
0.070959	0.775721	1.59914	0.112407	0.135769	-6.28743	cg07197585
-0.0181754	0.452204	-0.466088	0.641993	0.674521	-7.45062	cg06243458
0.110561	0.843261	4.21657	4.81473e-05	9.41619e-05	0.778723	cg18604419
0.0958782	0.768975	2.48933	0.0141614	0.0195338	-4.5216	cg00952162
-0.0492831	0.69704	-1.32505	0.187658	0.218564	-6.68332	cg24996154
0.107016	0.757729	2.48776	0.0142208	0.0196098	-4.52533	cg02840008
0.0558039	0.738956	1.43763	0.153127	0.180947	-6.52938	cg06825415
0.112953	0.666808	2.39289	0.0182595	0.0248011	-4.74717	cg05225593
0.107546	0.511431	3.19465	0.00178676	0.00279379	-2.63437	cg11374355
0.305506	0.25608	11.1165	3.30893e-20	3.1364e-19	35.19	cg24625388
0.096941	0.794436	3.52951	0.000589812	0.000986208	-1.5992	cg14566081
0.0830476	0.519244	2.03536	0.0440065	0.0565553	-5.51186	cg03664011
0.0143821	0.199768	0.510089	0.610919	0.644981	-7.42906	cg13581866
-0.0137811	0.219178	-0.335955	0.737488	0.763614	-7.50302	cg14605874
-0.0120487	0.612387	-0.307728	0.75882	0.783253	-7.51215	cg19485748
0.123905	0.75234	4.40776	2.27631e-05	4.67682e-05	1.49691	cg25939242
-0.281915	0.680033	-7.8268	2.15312e-12	9.92769e-12	17.3321	cg05355757
0.110273	0.631407	3.07324	0.00261853	0.00399975	-2.98809	cg02187522
-0.0351542	0.150147	-1.23815	0.21806	0.251023	-6.79381	cg27080194
-0.0693738	0.150144	-1.72024	0.0879536	0.108019	-6.08984	cg23599771
-0.294313	0.685232	-7.28674	3.59542e-11	1.48124e-10	14.551	cg27324117
-0.417896	0.702824	-14.2263	1.38029e-27	3.10931e-26	52.1129	cg04275881
-0.0233986	0.700873	-0.538259	0.591391	0.626404	-7.41425	cg23656890
-0.323608	0.750658	-9.84881	3.76529e-17	2.67079e-16	28.1934	cg22407942
0.180095	0.725556	4.79695	4.65497e-06	1.05981e-05	3.02676	cg19572170
0.157834	0.59788	4.19547	5.22961e-05	0.000101764	0.699867	cg03611039
-0.0756047	0.46243	-1.67481	0.0965629	0.117831	-6.16558	cg10809165
-0.416993	0.728179	-12.8898	1.96815e-24	2.96805e-23	44.8787	cg16738646
-0.108278	0.474277	-2.80724	0.00582905	0.00848421	-3.72176	cg06669752
-0.242211	0.728206	-7.47709	1.34306e-11	5.76591e-11	15.5231	cg00254017
-0.338683	0.819846	-8.72481	1.76519e-14	9.80941e-14	22.0889	cg11597902
0.248669	0.504388	6.55154	1.47158e-09	5.15896e-09	10.8948	cg26816636
-0.28263	0.646846	-7.47881	1.33109e-11	5.71651e-11	15.5319	cg14303122
0.164947	0.670997	3.93848	0.000137768	0.000252302	-0.223963	cg05098125
0.122188	0.666249	3.67255	0.000359272	0.000619863	-1.13215	cg12274663
0.107367	0.308411	2.65838	0.00891689	0.0126439	-4.10692	cg04721828
0.0602011	0.752097	1.55408	0.122787	0.147416	-6.35743	cg27222162
-0.0310266	0.569631	-0.771215	0.442088	0.48099	-7.26143	cg15874302
0.194358	0.736963	4.99256	2.03114e-06	4.8667e-06	3.82957	cg20745925
0.179073	0.749453	5.86983	3.91495e-08	1.17142e-07	7.67633	cg09503202
0.061332	0.65646	1.63865	0.103893	0.126151	-6.22448	cg03398481
0.413648	0.155125	12.9321	1.55568e-24	2.38114e-23	45.1129	cg08882547
0.157519	0.712179	3.85702	0.000185677	0.000333905	-0.507428	cg22928999
0.0451126	0.390554	0.910039	0.364617	0.403186	-7.14476	cg06013632
0.303604	0.264885	10.6451	4.50898e-19	3.83484e-18	32.5915	cg15697019
-0.164399	0.644725	-3.70368	0.000321901	0.000558914	-1.02842	cg24448113
0.223549	0.674054	5.7314	7.49041e-08	2.16876e-07	7.04231	cg24791283
-0.171129	0.659974	-4.65676	8.3297e-06	1.82814e-05	2.46486	cg12158488
-0.390747	0.705691	-11.6637	1.64991e-21	1.78671e-20	38.1753	cg15711727
0.0678129	0.641574	1.84133	0.0680301	0.0850078	-5.87857	cg09662304
0.194635	0.53021	5.51463	2.02409e-07	5.56269e-07	6.07194	cg24504854
-0.417044	0.705287	-13.1395	5.00508e-25	8.16219e-24	46.2424	cg09519218
-0.290229	0.591541	-7.99665	8.77049e-13	4.19043e-12	18.2204	cg17852326
-0.030171	0.730439	-0.680119	0.497732	0.535632	-7.32761	cg11666098
-0.04876	0.127837	-1.94022	0.0546814	0.0692934	-5.69594	cg08161922
0.134088	0.74575	3.50231	0.000647647	0.00107681	-1.68691	cg18789758
-0.121138	0.15325	-2.63583	0.00949614	0.0134165	-4.16363	cg04083751
-0.00651156	0.764928	-0.172879	0.863037	0.878276	-7.54472	cg09414673
-0.0383523	0.638622	-0.963772	0.337089	0.375062	-7.09451	cg21192091
0.0135028	0.694401	0.380079	0.704555	0.733146	-7.48715	cg01704739
0.0198605	0.207194	0.671945	0.502901	0.540643	-7.33315	cg01453052
-0.231283	0.601628	-5.74061	7.17744e-08	2.08252e-07	7.08402	cg12478185
0.152812	0.794481	6.05751	1.61092e-08	5.04204e-08	8.54566	cg27580806
-0.317395	0.716347	-9.63034	1.25403e-16	8.49705e-16	26.9983	cg09284275
0.0563127	0.616675	1.4808	0.141267	0.16792	-6.46714	cg10600964
0.173183	0.523643	4.01016	0.000105582	0.000196618	0.0292571	cg10777461
0.204883	0.678597	5.26136	6.29696e-07	1.61983e-06	4.96667	cg15627300
-0.089591	0.482737	-1.8616	0.0650936	0.0815718	-5.84188	cg14834903
-0.369426	0.688771	-10.9601	8.07604e-20	7.38738e-19	34.3031	cg18292434
-0.0241974	0.48312	-0.535612	0.593213	0.62816	-7.41567	cg05030553
0.108431	0.668919	2.67937	0.00840642	0.011964	-4.05372	cg19727026
0.0836271	0.428048	2.05784	0.04176	0.0538366	-5.46713	cg24983189
-0.426472	0.781861	-13.8467	1.07034e-26	2.15423e-25	50.0725	cg24718015
0.163614	0.73198	3.89214	0.000163345	0.000295988	-0.385785	cg26770014
-0.175923	0.691512	-5.08868	1.34166e-06	3.29981e-06	4.23179	cg06102602
0.116162	0.749294	3.29765	0.0012814	0.00204454	-2.32522	cg11484348
-0.0290874	0.333429	-0.813804	0.417361	0.456346	-7.22766	cg18864674
-0.0252283	0.518117	-0.56467	0.573347	0.609009	-7.39964	cg08918020
0.0403174	0.62669	0.94641	0.345832	0.383901	-7.11106	cg17287034
0.231945	0.30291	7.56327	8.5143e-12	3.72002e-11	15.9728	cg08477779
0.114385	0.242973	2.50893	0.0134367	0.0185914	-4.47477	cg13353717
0.16522	0.380391	4.92204	2.74522e-06	6.45983e-06	3.5377	cg10589539
0.083985	0.234093	2.89657	0.00447957	0.00662583	-3.48159	cg04908300
0.190236	0.368964	4.85589	3.63328e-06	8.39539e-06	3.26641	cg11906444
0.0389475	0.619913	1.20829	0.229301	0.262986	-6.83009	cg15082824
-0.104148	0.741332	-2.85523	0.00506478	0.00743543	-3.59367	cg11666343
-0.0702046	0.290242	-1.61163	0.109655	0.132653	-6.26768	cg21051046
-0.462145	0.783355	-17.5574	4.729e-35	3.26176e-33	69.2355	cg20849109
-0.042527	0.446565	-1.1822	0.239452	0.273722	-6.86108	cg05563595
0.142139	0.735995	3.3717	0.00100442	0.00162688	-2.09795	cg26736440
-0.298734	0.657384	-9.51016	2.41289e-16	1.59345e-15	26.348	cg14212038
0.0693136	0.20795	2.48461	0.0143381	0.0197597	-4.53273	cg12895207
-0.0974548	0.648285	-2.55898	0.0117348	0.0163711	-4.35371	cg01690119
-0.398282	0.820377	-11.9469	3.46068e-22	4.04722e-21	39.7303	cg15768226
-0.104759	0.238425	-2.82082	0.00560276	0.00817453	-3.68571	cg24383507
-0.343227	0.666686	-10.03	1.3855e-17	1.02307e-16	29.1869	cg17632937
-0.10542	0.165984	-2.6754	0.00850094	0.0120905	-4.06381	cg17047981
-0.342066	0.792203	-9.43047	3.76012e-16	2.43834e-15	25.9078	cg14686645
-0.343661	0.806696	-11.3648	8.36594e-21	8.40867e-20	36.5584	cg08284496
0.0665636	0.736187	1.5162	0.132086	0.157737	-6.41478	cg11022093
0.184918	0.706469	4.51538	1.48172e-05	3.13167e-05	1.90993	cg05778367
0.172809	0.749951	4.04272	9.34632e-05	0.000175363	0.145429	cg27122958
0.10738	0.714812	2.77236	0.00644898	0.00932678	-3.81365	cg20473977
-0.288236	0.775761	-7.04632	1.23092e-10	4.81039e-10	13.3373	cg23173402
0.129754	0.666758	3.21475	0.00167551	0.00262986	-2.57469	cg17865033
0.0611941	0.148699	2.25065	0.0262157	0.0348069	-5.06494	cg01602153
-0.407909	0.733533	-13.9006	7.90968e-27	1.61922e-25	50.3735	cg00417094
0.210299	0.687838	5.49446	2.21798e-07	6.06261e-07	5.98275	cg17837792
0.164288	0.751158	4.04291	9.3398e-05	0.000175248	0.146094	cg00280504
0.0311254	0.253429	1.06553	0.288761	0.325556	-6.99157	cg20528338
-0.376873	0.785446	-10.6911	3.57979e-19	3.0765e-18	32.8219	cg17753347
0.0275753	0.664676	0.706339	0.48134	0.519712	-7.30941	cg13688765
0.214286	0.725927	5.47734	2.39673e-07	6.52335e-07	5.90719	cg14364844
-0.0325485	0.627711	-0.807289	0.42109	0.460143	-7.23295	cg26445608
-0.339284	0.727658	-10.735	2.78819e-19	2.42136e-18	33.0702	cg08903441
0.170351	0.619534	4.90655	2.93202e-06	6.87168e-06	3.47395	cg18396911
0.384425	0.544479	12.7682	3.68082e-24	5.36565e-23	44.254	cg00116658
0.148642	0.808332	3.53418	0.000580863	0.000972359	-1.58468	cg10508127
-0.117149	0.683816	-3.2273	0.00160934	0.00253206	-2.53726	cg11003309
-0.444467	0.755115	-15.2157	7.32978e-30	2.24659e-28	57.3318	cg04642300
0.0746836	0.734857	2.09504	0.03826	0.0495881	-5.39215	cg10929628
0.114826	0.848945	3.16704	0.00195079	0.00303386	-2.71582	cg09540629
0.148964	0.754454	4.66507	8.04752e-06	1.77052e-05	2.49807	cg20958486
0.249914	0.594355	7.14122	7.58652e-11	3.02887e-10	13.8144	cg00162859
0.142572	0.527494	4.24865	4.25825e-05	8.39513e-05	0.896504	cg09873215
-0.240916	0.597539	-6.72246	6.29787e-10	2.29246e-09	11.7295	cg10127490
-0.259942	0.445607	-6.5355	1.59281e-09	5.56335e-09	10.817	cg19496978
0.18708	0.760275	5.86266	4.06067e-08	1.21275e-07	7.64086	cg03367643
-0.134745	0.303123	-3.50415	0.000643596	0.00107058	-1.68102	cg18515591
-0.123004	0.399647	-3.77711	0.00024781	0.000437391	-0.781018	cg21721681
-0.379164	0.716961	-11.6577	1.70611e-21	1.84414e-20	38.142	cg22051146
-0.102698	0.704138	-3.45283	0.000765312	0.00126064	-1.84365	cg20765100
0.180373	0.56475	5.47217	2.45336e-07	6.6687e-07	5.88442	cg00381442
-0.306046	0.460563	-9.36999	5.23919e-16	3.35363e-15	25.5785	cg07058109
0.280938	0.62631	8.85521	8.67186e-15	4.95484e-14	22.7935	cg15258156
0.170973	0.75123	4.15326	6.1484e-05	0.000118378	0.545129	cg19493789
-0.250706	0.666201	-6.38733	3.29609e-09	1.11277e-08	10.1025	cg07958689
-0.0855509	0.525964	-2.35324	0.0202285	0.0273083	-4.83753	cg09584188
0.0740019	0.661654	1.99155	0.0486803	0.062158	-5.59767	cg19088503
0.213483	0.64257	6.03238	1.82367e-08	5.67552e-08	8.42454	cg18918637
-0.350671	0.64559	-10.7381	2.7601e-19	2.39781e-18	33.0806	cg10037913
-0.139217	0.683173	-3.70962	0.000315208	0.000548013	-1.00857	cg22454313
-0.084008	0.308019	-1.74706	0.0831728	0.102557	-6.04423	cg03882437
0.19446	0.685362	4.37133	2.63388e-05	5.36072e-05	1.35706	cg20402747
0.0987945	0.786491	3.83634	0.000199969	0.000357938	-0.577951	cg10608064
0.110833	0.784764	2.81386	0.00571769	0.00833154	-3.7042	cg11273702
0.196469	0.70959	4.86813	3.45024e-06	7.99814e-06	3.31642	cg07744449
0.114374	0.233738	3.77531	0.000249191	0.000439656	-0.786456	cg01956154
0.207506	0.678698	5.71284	8.16237e-08	2.35315e-07	6.95837	cg13548664
0.12331	0.674467	2.92824	0.00407649	0.00606418	-3.39516	cg21832978
-0.178696	0.278875	-4.6352	9.10099e-06	1.98625e-05	2.37945	cg04368058
-0.221264	0.524639	-6.11059	1.25595e-08	3.9767e-08	8.78999	cg09157272
-0.00714679	0.758183	-0.177214	0.859637	0.875212	-7.54396	cg11629889
0.166645	0.634424	4.50693	1.53308e-05	3.23208e-05	1.87715	cg23629032
-0.0227929	0.589314	-0.714257	0.476448	0.514979	-7.30378	cg02294302
0.209027	0.653949	5.47369	2.43661e-07	6.62625e-07	5.8911	cg01546793
-0.131597	0.608827	-3.70145	0.000324455	0.000563162	-1.03589	cg24897126
-0.323837	0.685776	-9.42869	3.79713e-16	2.46154e-15	25.8981	cg02935132
0.178878	0.669592	5.1408	1.06944e-06	2.66901e-06	4.45194	cg22724167
-0.216077	0.341288	-5.14705	1.04066e-06	2.6013e-06	4.47843	cg04286030
-0.44135	0.786839	-15.2396	6.46739e-30	2.00331e-28	57.4565	cg14841540
0.0976717	0.534155	2.21499	0.0286392	0.0377999	-5.14189	cg03882612
0.00853246	0.607759	0.237503	0.81267	0.832435	-7.53139	cg06266302
-0.26229	0.702651	-6.87895	2.87267e-10	1.08134e-09	12.5023	cg24834199
0.0580831	0.55493	1.3394	0.182959	0.213514	-6.66438	cg25340973
0.0944197	0.702312	2.79807	0.00598649	0.00870009	-3.74601	cg26978976
-0.208251	0.386021	-5.46841	2.4954e-07	6.77572e-07	5.86787	cg26844459
0.340691	0.19035	13.3021	2.00686e-25	3.4372e-24	47.1519	cg16177163
-0.238035	0.758643	-5.42451	3.04152e-07	8.1729e-07	5.67501	cg08048268
0.187969	0.571094	4.75729	5.49372e-06	1.23836e-05	2.86666	cg19910802
0.164533	0.648456	4.30731	3.388e-05	6.77846e-05	1.11554	cg08610773
0.23944	0.493939	6.97028	1.81082e-10	6.9544e-10	12.9568	cg24179027
0.120323	0.532046	3.27544	0.00137752	0.00218777	-2.39259	cg20638140
-0.283232	0.760263	-7.12073	8.42417e-11	3.34726e-10	13.7111	cg08380252
0.184209	0.760254	4.64241	8.83576e-06	1.93242e-05	2.40797	cg07607077
0.186204	0.728551	5.06301	1.49946e-06	3.66267e-06	4.12389	cg06361793
0.16491	0.686227	4.59367	1.07858e-05	2.32829e-05	2.21573	cg16145209
0.130923	0.672025	3.46682	0.000730503	0.00120667	-1.79986	cg14597388
0.0831012	0.542425	2.40919	0.0175005	0.0238321	-4.70961	cg15763899
-0.250734	0.664971	-6.48585	2.03399e-09	7.02191e-09	10.5767	cg03695236
0.0948311	0.517538	2.59149	0.0107355	0.0150592	-4.27391	cg18007641
0.161543	0.805996	6.3312	4.31076e-09	1.43688e-08	9.83851	cg09454997
0.126921	0.709475	3.31687	0.00120337	0.00192747	-2.26665	cg24562814
0.190871	0.580836	5.39534	3.4673e-07	9.24813e-07	5.54739	cg27108424
0.091106	0.781615	2.85188	0.00511479	0.00750407	-3.60265	cg11380748
-0.316586	0.524868	-9.09308	2.38287e-15	1.43368e-14	24.0751	cg14263139
-0.168871	0.697486	-5.14079	1.0695e-06	2.66908e-06	4.45189	cg18704527
-0.236549	0.553688	-7.0611	1.14174e-10	4.47545e-10	13.4114	cg15660077
0.408528	0.245103	14.3687	6.45467e-28	1.52392e-26	52.8702	cg08382737
-0.00267811	0.603738	-0.0653263	0.948022	0.95416	-7.5576	cg01860743
0.026583	0.451675	0.782055	0.435715	0.474676	-7.253	cg18441959
0.18548	0.525112	5.90212	3.37133e-08	1.01794e-07	7.82281	cg10516359
0.268548	0.267307	6.31322	4.72883e-09	1.56875e-08	9.74809	cg11908057
-0.359733	0.603765	-9.91617	2.59707e-17	1.86766e-16	28.5625	cg20037575
-0.0895369	0.712726	-2.24131	0.0268351	0.0355774	-5.08524	cg26380106
-0.149144	0.349105	-3.88388	0.000168353	0.000304418	-0.414462	cg07328579
-0.311296	0.731334	-9.10686	2.21027e-15	1.33534e-14	24.1497	cg03055671
-0.284651	0.746855	-7.33401	2.81779e-11	1.17355e-10	14.7915	cg18621299
-0.314438	0.688032	-8.40519	9.9011e-14	5.14529e-13	20.38	cg08957484
0.166509	0.698082	4.20929	4.9585e-05	9.67642e-05	0.750788	cg23878490
0.148539	0.788007	4.47404	1.74984e-05	3.65613e-05	1.74993	cg16351441
0.252443	0.595214	7.718	3.81612e-12	1.72193e-11	16.7663	cg19198148
0.0357087	0.406551	0.822374	0.412487	0.451364	-7.22065	cg24750887
-0.0374097	0.172208	-1.33398	0.184719	0.215404	-6.67156	cg27259271
0.0283406	0.765414	0.779873	0.436994	0.475938	-7.25471	cg20288000
0.176375	0.700396	4.30339	3.44034e-05	6.8779e-05	1.10084	cg24105744
0.144748	0.468496	4.13768	6.52529e-05	0.000125134	0.488288	cg03518202
0.164801	0.660924	4.57028	1.18634e-05	2.54572e-05	2.12399	cg15082983
0.164726	0.678021	4.1058	7.36639e-05	0.000140263	0.372511	cg08232967
0.336134	0.204379	11.9652	3.0322e-22	3.57308e-21	39.8609	cg20699780
-0.420622	0.724379	-13.2139	3.34713e-25	5.58609e-24	46.6433	cg14539393
0.188522	0.692896	4.84154	3.85989e-06	8.89144e-06	3.20788	cg27171564
-0.0233055	0.700595	-0.609638	0.543249	0.580027	-7.37316	cg12614148
-0.230295	0.575672	-6.22033	7.41357e-09	2.40966e-08	9.30689	cg00288844
-0.150911	0.317117	-3.23208	0.0015848	0.00249547	-2.52298	cg02461114
0.187736	0.751666	4.59297	1.08164e-05	2.33424e-05	2.213	cg04788575
0.278122	0.495278	7.70744	4.03368e-12	1.81572e-11	16.7115	cg09664186
0.141397	0.600458	4.23458	4.49682e-05	8.83683e-05	0.844317	cg24907011
0.267177	0.199609	6.57644	1.30119e-09	4.58837e-09	11.0158	cg11556846
-0.385794	0.580243	-12.5509	1.22054e-23	1.67023e-22	43.0603	cg19426827
0.305296	0.21627	10.9334	9.12643e-20	8.29769e-19	34.1805	cg11775292
-0.187626	0.605269	-5.33564	4.52796e-07	1.18791e-06	5.28753	cg13578194
0.186215	0.531806	5.82284	4.89308e-08	1.44715e-07	7.4585	cg21686386
0.304462	0.418937	8.66085	2.49541e-14	1.36722e-13	21.7457	cg17027138
-0.229242	0.630872	-6.77889	4.74935e-10	1.74939e-09	12.0073	cg24715988
-0.24105	0.339779	-5.8646	4.02636e-08	1.20312e-07	7.64923	cg22846826
0.141637	0.682424	3.4615	0.000743759	0.00122738	-1.81672	cg10743291
-0.30659	0.570894	-8.2927	1.81012e-13	9.19656e-13	19.7824	cg22017733
-0.0234099	0.153689	-0.840323	0.402386	0.441241	-7.20574	cg12080254
-0.323602	0.730469	-9.2089	1.26567e-15	7.81756e-15	24.7029	cg07166896
0.119774	0.564661	3.23163	0.0015871	0.00249881	-2.52433	cg18507732
-0.0658995	0.756668	-1.88924	0.0612605	0.0770927	-5.79123	cg01559502
0.104197	0.726528	3.32163	0.00118448	0.00189964	-2.25195	cg14675357
-0.144847	0.699699	-3.80108	0.000227359	0.000403564	-0.699444	cg19888870
0.173032	0.691241	5.34577	4.32798e-07	1.13894e-06	5.3315	cg23377395
0.210344	0.655376	6.81876	3.87085e-10	1.43906e-09	12.2083	cg09746992
0.115972	0.732471	2.57017	0.0113816	0.0159086	-4.32633	cg25315806
0.2571	0.261019	5.88377	3.68008e-08	1.10547e-07	7.7372	cg18379829
-0.0785723	0.621215	-2.03057	0.044498	0.057143	-5.52132	cg05279291
0.193964	0.675313	5.15708	9.96026e-07	2.49652e-06	4.52101	cg20481837
-0.142144	0.679245	-4.63335	9.15715e-06	1.99785e-05	2.37332	cg04216235
-0.0995874	0.275263	-2.4196	0.0170303	0.0232314	-4.68549	cg15963463
0.0398421	0.773751	0.97447	0.331774	0.369778	-7.08416	cg14144469
0.12171	0.864448	3.83891	0.000198257	0.000355143	-0.569662	cg27204616
-0.117813	0.208576	-2.81536	0.00569272	0.00829724	-3.70021	cg09681335
-0.20881	0.446378	-5.57794	1.51729e-07	4.23776e-07	6.35305	cg02766173
-0.00705128	0.677782	-0.224601	0.822669	0.841487	-7.53439	cg07904568
-0.134432	0.15028	-2.94417	0.00388591	0.00579727	-3.35127	cg08371772
0.239513	0.717647	7.72904	3.58013e-12	1.6195e-11	16.829	cg07834592
-0.317108	0.706198	-8.68687	2.16776e-14	1.19501e-13	21.8852	cg13809441
-0.203217	0.678454	-4.57424	1.16742e-05	2.50865e-05	2.13947	cg24702253
0.160756	0.729571	3.73806	0.000284919	0.000498631	-0.913063	cg21270015
0.229361	0.509936	6.62978	9.98986e-10	3.5639e-09	11.2757	cg24049621
0.426125	0.422425	13.6992	2.38862e-26	4.61628e-25	49.2729	cg20373032
0.0458729	0.69516	1.33596	0.184077	0.214708	-6.66893	cg23978358
-0.000565703	0.139705	-0.0167979	0.986626	0.988	-7.5596	cg10515731
-0.416787	0.770482	-13.2124	3.35914e-25	5.6052e-24	46.6396	cg18400281
-0.0444803	0.160992	-1.7366	0.085005	0.104655	-6.06208	cg07373003
0.179191	0.691017	6.11256	1.23848e-08	3.92405e-08	8.8033	cg24385902
-0.152201	0.728954	-4.21245	4.89833e-05	9.56841e-05	0.76247	cg19300549
0.0133738	0.735471	0.368007	0.713513	0.741449	-7.49169	cg00348891
0.081561	0.662813	1.89844	0.0600273	0.0756194	-5.77421	cg02373484
-0.0134198	0.539905	-0.401787	0.688552	0.718287	-7.47863	cg13817265
0.433919	0.216034	16.9373	1.04976e-33	5.78122e-32	66.1486	cg02339850
0.18694	0.714754	4.55013	1.28746e-05	2.7449e-05	2.04521	cg14438634
0.182113	0.710231	5.01119	1.87494e-06	4.51752e-06	3.90715	cg24947985
0.119224	0.76097	3.39521	0.000928937	0.00151211	-2.02491	cg07826431
0.118229	0.522056	3.54274	0.00056405	0.000945715	-1.55707	cg04216858
-0.120517	0.774261	-2.8414	0.00527503	0.00772409	-3.63077	cg02927682
0.172118	0.492747	4.73855	5.93949e-06	1.33257e-05	2.7913	cg04977088
0.261479	0.199091	10.2963	3.11264e-18	2.43858e-17	30.6703	cg10474881
-0.0958742	0.148897	-3.37127	0.00100522	0.00162816	-2.09884	cg09161412
0.162903	0.60995	3.76522	0.000258591	0.000455093	-0.821333	cg18584803
0.209545	0.697948	4.95384	2.39728e-06	5.68792e-06	3.66897	cg19584733
0.237043	0.688934	6.25382	6.30631e-09	2.06369e-08	9.46558	cg00611818
0.20776	0.727708	5.32677	4.71054e-07	1.23229e-06	5.24906	cg16524570
-0.0665932	0.599269	-2.14284	0.034133	0.0445594	-5.29395	cg10339152
-0.400283	0.743178	-12.0341	2.14134e-22	2.56073e-21	40.2083	cg11750851
-0.0693077	0.554908	-1.61503	0.108918	0.131841	-6.26229	cg22255773
-0.39452	0.455218	-12.0595	1.86218e-22	2.24176e-21	40.3474	cg05885012
-0.114114	0.174818	-2.6321	0.00959514	0.0135463	-4.17296	cg13088368
-0.0436905	0.475825	-0.933209	0.352577	0.390813	-7.12344	cg07726288
0.411884	0.253527	13.5469	5.33721e-26	9.84684e-25	48.4715	cg16365663
-0.267973	0.622903	-7.96279	1.04946e-12	4.97963e-12	18.0429	cg01704105
0.203357	0.676102	5.26622	6.16294e-07	1.58741e-06	4.98759	cg22880557
0.18847	0.572395	5.29037	5.53775e-07	1.4354e-06	5.09164	cg09194742
-0.075699	0.752342	-2.13549	0.034743	0.0453021	-5.30919	cg16338313
-0.303956	0.839431	-9.05588	2.91911e-15	1.74111e-14	23.8737	cg01437515
-0.172474	0.359852	-4.72794	6.20706e-06	1.38842e-05	2.74874	cg24382686
0.266991	0.247909	7.57309	8.14728e-12	3.56626e-11	16.0168	cg01684248
0.13382	0.282364	4.21593	4.83151e-05	9.44737e-05	0.775561	cg03418876
0.0924264	0.209163	1.97681	0.0503443	0.0641398	-5.62613	cg25755191
0.259185	0.482469	9.28557	8.18448e-16	5.15155e-15	25.1349	cg25307641
-0.106105	0.601902	-2.97358	0.00355545	0.00533177	-3.2697	cg07945733
-0.0951303	0.634684	-2.09089	0.0386379	0.0500485	-5.40059	cg11366178
0.229534	0.394067	5.21469	7.73628e-07	1.96617e-06	4.76653	cg24560678
0.205746	0.636304	5.58883	1.44361e-07	4.04199e-07	6.40163	cg10819467
0.295494	0.242685	9.96841	1.90822e-17	1.39063e-16	28.868	cg25212053
0.0739535	0.69468	1.79428	0.0752736	0.0934141	-5.96228	cg27583655
0.192908	0.711909	4.93273	2.62309e-06	6.19139e-06	3.58177	cg00179663
0.129577	0.848914	4.9314	2.63211e-06	6.21149e-06	3.57816	cg14603420
-0.304768	0.696279	-8.00161	8.54237e-13	4.08577e-12	18.2465	cg00394823
0.0117976	0.218769	0.437058	0.662849	0.694037	-7.46378	cg05487895
-0.225767	0.705965	-5.34934	4.2596e-07	1.12217e-06	5.347	cg11848931
0.172846	0.783205	6.85103	3.28438e-10	1.22849e-09	12.3699	cg10926148
-0.206117	0.371214	-6.20966	7.80506e-09	2.5297e-08	9.25641	cg03370106
-0.161771	0.349935	-4.45284	1.90483e-05	3.95978e-05	1.66834	cg22393213
-0.025574	0.665577	-0.673902	0.501663	0.539437	-7.33183	cg03716032
-0.392557	0.785472	-12.4897	1.73175e-23	2.32582e-22	42.7123	cg23715749
-0.0810951	0.784514	-2.04026	0.0435085	0.0559534	-5.50215	cg19460095
0.351187	0.475717	10.2355	4.45307e-18	3.43367e-17	30.3151	cg22825529
0.290603	0.247164	9.42916	3.74124e-16	2.42641e-15	25.9122	cg15445000
-0.113533	0.313382	-2.75056	0.00686654	0.00989224	-3.8706	cg22334879
0.0306405	0.684183	0.860882	0.391011	0.429775	-7.18825	cg02100381
-0.111267	0.698405	-2.61286	0.0101212	0.0142474	-4.22098	cg19451168
-0.108438	0.727579	-3.33614	0.00112959	0.0018164	-2.20763	cg16233797
0.190811	0.757589	5.18189	8.93492e-07	2.25221e-06	4.62655	cg04885775
0.0811122	0.691856	2.01093	0.0465627	0.0596198	-5.55991	cg02383173
0.442013	0.228997	15.86	2.56343e-31	9.74141e-30	60.6724	cg21028402
0.0564501	0.238332	2.05194	0.042335	0.0545369	-5.47887	cg01105229
-0.0978052	0.162463	-3.08421	0.00253046	0.00387264	-2.95654	cg23588713
0.179094	0.739504	4.4861	1.66711e-05	3.49511e-05	1.79652	cg19702762
-0.0997206	0.688132	-2.63729	0.0094578	0.0133656	-4.15998	cg12081643
0.00171264	0.599252	0.0486184	0.961304	0.965988	-7.55856	cg18089000
0.200784	0.718272	6.0395	1.76293e-08	5.49408e-08	8.45772	cg27390130
0.11017	0.614899	2.82125	0.00559574	0.0081656	-3.68456	cg05412410
0.152364	0.674471	3.39398	0.000932755	0.00151797	-2.02875	cg09653371
0.0557977	0.714619	1.35689	0.177349	0.20748	-6.64102	cg18876007
-0.0331034	0.577596	-0.813853	0.417333	0.45632	-7.22762	cg00502444
-0.386374	0.781372	-11.4425	5.59927e-21	5.74548e-20	36.959	cg04685228
-0.366471	0.755501	-13.434	9.81342e-26	1.74934e-24	47.8646	cg08943045
-0.0520445	0.586777	-1.06661	0.288276	0.325069	-6.99041	cg06955417
0.056492	0.576351	1.48298	0.140687	0.167263	-6.46395	cg10719604
0.0812943	0.552996	2.08606	0.0390806	0.0505895	-5.41036	cg04431935
0.167218	0.699555	4.83611	3.94906e-06	9.0821e-06	3.18578	cg00068102
0.123792	0.607175	3.27456	0.00138148	0.0021937	-2.39526	cg00425678
0.179149	0.804186	6.39884	3.09932e-09	1.04941e-08	10.1625	cg09292992
0.084591	0.374496	1.88252	0.0621751	0.0781574	-5.80361	cg22678136
-0.0131952	0.651586	-0.372399	0.710249	0.738467	-7.49006	cg15900052
-0.272803	0.497662	-7.34724	2.63168e-11	1.09894e-10	14.8589	cg10185424
-0.111766	0.724793	-2.91018	0.00430294	0.00637941	-3.44467	cg13916255
0.196813	0.716016	5.23137	7.18855e-07	1.83476e-06	4.83791	cg19516359
0.00419387	0.138259	0.141517	0.887697	0.900222	-7.54968	cg00069860
0.158918	0.727161	4.54371	1.3214e-05	2.81201e-05	2.02015	cg12022102
-0.263126	0.33739	-6.39503	3.17451e-09	1.07362e-08	10.1394	cg01860063
-0.149676	0.359356	-4.35712	2.78584e-05	5.6473e-05	1.30323	cg08571362
0.192625	0.644225	5.26533	6.18732e-07	1.59345e-06	4.98375	cg17646418
0.367327	0.259274	13.1263	5.21735e-25	8.48463e-24	46.2002	cg21213617
-0.0237387	0.29771	-0.516007	0.606794	0.641044	-7.42602	cg12479507
0.0371354	0.639445	1.05295	0.29447	0.331457	-7.00484	cg20171297
0.0486786	0.727259	1.46402	0.145791	0.172911	-6.49155	cg14006649
-0.00505915	0.771214	-0.153339	0.878387	0.891958	-7.54792	cg02906784
-0.0253397	0.594632	-0.569429	0.570124	0.605975	-7.39693	cg09447622
-0.0704008	0.241187	-1.54517	0.124926	0.149796	-6.37104	cg22648135
0.110653	0.807239	4.42227	2.14866e-05	4.43144e-05	1.55235	cg21082678
0.0341514	0.583552	0.854522	0.39451	0.433304	-7.1937	cg07133347
-0.23038	0.649429	-6.17017	9.43889e-09	3.03209e-08	9.07001	cg00927777
0.206751	0.712999	6.47535	2.14005e-09	7.37318e-09	10.5267	cg13859347
-0.101434	0.747135	-2.09313	0.0384335	0.049798	-5.39604	cg14560110
0.103004	0.22774	3.50348	0.000644636	0.00107213	-1.68269	cg04424621
-0.321446	0.681625	-8.77619	1.33619e-14	7.50827e-14	22.365	cg00807464
-0.131942	0.42076	-3.96903	0.000123049	0.000226973	-0.116494	cg06991974
-0.0455847	0.195051	-1.58068	0.116565	0.140449	-6.31633	cg04019016
0.20637	0.533382	5.71952	7.91367e-08	2.28484e-07	6.9886	cg05421392
0.272743	0.58409	7.5129	1.11486e-11	4.82278e-11	15.707	cg01925521
0.211519	0.683044	5.30137	5.27381e-07	1.37086e-06	5.13915	cg20136009
0.031005	0.703398	0.755277	0.451555	0.490403	-7.2736	cg26342141
0.199431	0.754864	5.32778	4.6894e-07	1.22731e-06	5.25344	cg12065670
0.228155	0.456235	7.45604	1.48753e-11	6.36028e-11	15.4217	cg00626119
-0.0620564	0.66965	-1.82097	0.0710909	0.0885614	-5.91506	cg10637292
0.112068	0.600732	2.8934	0.00452361	0.00668728	-3.49043	cg06814256
0.184709	0.516309	5.8022	5.38618e-08	1.58617e-07	7.36458	cg17857094
-0.074822	0.381697	-1.78382	0.0769678	0.0953924	-5.98061	cg09925747
0.204186	0.222715	6.83888	3.4915e-10	1.30306e-09	12.3097	cg18941641
0.0281538	0.462753	0.667116	0.505972	0.543686	-7.33639	cg13288164
0.0719459	0.705677	1.70614	0.0905558	0.111019	-6.11356	cg25810857
0.0392369	0.780762	1.11104	0.26876	0.304637	-6.94224	cg01785490
-0.0797097	0.19434	-2.18534	0.0307968	0.040463	-5.20495	cg24795958
-0.144039	0.281651	-3.70724	0.000317872	0.000552403	-1.01652	cg07602200
0.142862	0.69278	3.77314	0.000251361	0.000443266	-0.794491	cg18242400
0.10028	0.721114	2.87772	0.00473907	0.00698581	-3.53297	cg10511390
0.202412	0.745711	5.39412	3.48623e-07	9.2961e-07	5.54209	cg14872005
-0.107456	0.3335	-2.75113	0.0068552	0.00987647	-3.8691	cg24674215
0.0133064	0.244024	0.427254	0.669955	0.70073	-7.46803	cg01203153
0.202109	0.534003	5.52925	1.89405e-07	5.22631e-07	6.13669	cg02989255
0.168308	0.738662	3.99115	0.00011334	0.000210117	-0.0382582	cg20004324
-0.304372	0.610497	-7.65406	5.33582e-12	2.37343e-11	16.435	cg26844213
-0.115417	0.396608	-2.54936	0.0120459	0.0167789	-4.37713	cg23989004
0.108143	0.492925	3.3149	0.00121117	0.00193915	-2.27267	cg19403021
0.202338	0.757442	5.05593	1.54606e-06	3.76944e-06	4.0942	cg22363224
-0.0570313	0.391283	-1.37843	0.170623	0.200116	-6.61185	cg01911239
0.160556	0.689535	4.97865	2.1559e-06	5.14573e-06	3.7718	cg02393380
0.14995	0.733662	3.59901	0.000464513	0.000788666	-1.37438	cg09532503
0.156342	0.765902	3.64325	0.000398173	0.000682539	-1.22915	cg21927971
0.242825	0.360573	6.61267	1.08749e-09	3.86421e-09	11.1922	cg18932278
0.0718045	0.716809	1.96706	0.0514727	0.0654799	-5.64488	cg11616411
-0.14193	0.772284	-4.10163	7.48374e-05	0.000142325	0.357425	cg00871787
-0.206594	0.649076	-5.95113	2.67985e-08	8.18698e-08	8.04761	cg07851290
0.0309938	0.620426	0.967555	0.335203	0.373253	-7.09086	cg09082487
-0.0122608	0.70899	-0.448416	0.654656	0.686487	-7.45873	cg05221326
0.145722	0.605578	3.93036	0.000141956	0.000259382	-0.252434	cg16206341
0.162438	0.708926	3.86575	0.000179869	0.000324095	-0.477271	cg00393283
-0.0636287	0.552113	-1.82031	0.0711908	0.0886747	-5.91622	cg11468085
0.242481	0.33117	7.60746	6.7973e-12	2.99677e-11	16.1957	cg23969423
-0.209848	0.696465	-6.04522	1.71564e-08	5.35377e-08	8.48436	cg10500362
-0.378061	0.615537	-11.7674	9.29913e-22	1.03539e-20	38.7461	cg19284277
-0.196531	0.51675	-5.0276	1.74715e-06	4.2275e-06	3.9756	cg04945541
0.127799	0.540565	3.37967	0.000978192	0.00158707	-2.07322	cg20445053
-0.197974	0.730174	-5.36794	3.91988e-07	1.03802e-06	5.42792	cg26297344
0.29364	0.503031	8.23939	2.40766e-13	1.21054e-12	19.5	cg14608230
-0.128271	0.231768	-3.74815	0.000274861	0.000482012	-0.87907	cg01330280
-0.0253572	0.199336	-0.721033	0.472284	0.510852	-7.29891	cg14157855
0.235379	0.242008	5.63049	1.19283e-07	3.37228e-07	6.58787	cg20161965
0.407261	0.301535	14.6933	1.14981e-28	2.97763e-27	54.5891	cg02625694
-0.216792	0.640209	-6.05348	1.6495e-08	5.15694e-08	8.52288	cg09229893
-0.280219	0.727353	-8.02566	7.51912e-13	3.61378e-12	18.3728	cg16063587
-0.372015	0.75256	-10.3686	2.13228e-18	1.69611e-17	31.0473	cg11796827
0.177271	0.750345	5.35115	4.2253e-07	1.11393e-06	5.35487	cg00299603
-0.346699	0.552352	-9.21844	1.20132e-15	7.4372e-15	24.7547	cg07760773
0.173875	0.183385	6.91739	2.35011e-10	8.92496e-10	12.6995	cg20099005
0.210488	0.22163	8.27936	1.92131e-13	9.73951e-13	19.7227	cg06599594
-0.177712	0.405279	-4.20482	5.04462e-05	9.83558e-05	0.734315	cg25178481
-0.0243536	0.209741	-0.831219	0.407489	0.446358	-7.21334	cg23395449
-0.0748218	0.495625	-1.72059	0.0878893	0.107945	-6.08925	cg11203293
0.228384	0.654829	7.05277	1.19119e-10	4.66175e-10	13.3696	cg11686819
-0.118753	0.327345	-2.83363	0.00539658	0.00789111	-3.65154	cg23371584
0.189704	0.640732	5.88098	3.72861e-08	1.11897e-07	7.72439	cg14522150
0.200943	0.699698	6.32322	4.49912e-09	1.4963e-08	9.79687	cg10890925
0.0655698	0.465489	1.63237	0.105209	0.127631	-6.23458	cg04957377
-0.449868	0.795296	-15.9021	2.06299e-31	7.95551e-30	60.8887	cg05711445
-0.139266	0.26228	-4.6821	7.49009e-06	1.6551e-05	2.5671	cg09059904
0.0967429	0.577509	2.44325	0.0160041	0.0219138	-4.63038	cg11643457
-0.258153	0.666279	-7.87595	1.66133e-12	7.75023e-12	17.5885	cg12327405
0.16764	0.739253	4.03603	9.58419e-05	0.000179541	0.121475	cg06057666
-0.104133	0.583384	-2.44169	0.01607	0.0219968	-4.63403	cg14062261
-0.0313198	0.209996	-0.678237	0.49892	0.536806	-7.32889	cg09269866
-0.188242	0.54049	-4.96603	2.27556e-06	5.41453e-06	3.71945	cg23777956
0.173793	0.729203	5.23839	6.96948e-07	1.78211e-06	4.868	cg06766817
0.165663	0.628897	5.35289	4.18479e-07	1.10378e-06	5.36404	cg20452711
-0.0929243	0.60711	-2.28158	0.0242679	0.0323898	-4.9974	cg08191854
-0.221395	0.564442	-5.71685	8.01225e-08	2.3116e-07	6.97651	cg09290120
0.0494129	0.398038	1.42814	0.155835	0.183924	-6.54283	cg15597107
-0.0162653	0.79434	-0.51689	0.606179	0.640483	-7.42556	cg19847244
0.022999	0.637061	0.781252	0.436182	0.475112	-7.25364	cg25018403
0.31968	0.520861	8.88333	7.46888e-15	4.29246e-14	22.9418	cg10291238
-0.0487382	0.198135	-1.53336	0.127805	0.153004	-6.38896	cg03117005
-0.448296	0.776781	-16.057	9.28472e-32	3.79438e-30	61.684	cg06647068
0.0641284	0.677983	1.72429	0.0872176	0.107192	-6.083	cg10486820
0.185331	0.709032	4.38501	2.49508e-05	5.09809e-05	1.40903	cg07906551
0.451037	0.222111	17.2381	2.32002e-34	1.44178e-32	67.6519	cg19717640
-0.13804	0.619714	-3.9248	0.00014489	0.000264397	-0.271878	cg23105419
-0.218914	0.453051	-5.6921	8.98301e-08	2.57648e-07	6.86479	cg13921324
0.192746	0.708003	5.07379	1.43109e-06	3.50446e-06	4.16917	cg20944157
-0.189872	0.325134	-5.37935	3.72486e-07	9.89175e-07	5.47761	cg11682528
0.0521474	0.757636	1.6133	0.109294	0.132255	-6.26504	cg06628679
-0.108088	0.743346	-3.44992	0.000773172	0.00127284	-1.85314	cg01536803
-0.131644	0.14567	-3.36774	0.00101767	0.00164735	-2.11019	cg26268701
-0.402678	0.798188	-12.3115	4.65922e-23	5.97363e-22	41.727	cg11123644
-0.283757	0.438272	-7.53695	9.83635e-12	4.27299e-11	15.8307	cg11153694
0.0224607	0.435648	0.534955	0.593666	0.628586	-7.41603	cg10953003
0.0490378	0.564951	1.19994	0.232514	0.266357	-6.84008	cg04868962
-0.232221	0.493658	-6.26113	6.08726e-09	1.99491e-08	9.50027	cg15353597
0.0678147	0.616686	1.64451	0.102675	0.124785	-6.21502	cg00352031
-0.0924571	0.730071	-2.82568	0.00552369	0.00806639	-3.67276	cg03308120
0.241972	0.656769	7.72235	3.71528e-12	1.67811e-11	16.7925	cg16601590
-0.277598	0.690894	-7.10679	9.04529e-11	3.58086e-10	13.641	cg27531731
0.107166	0.518092	2.62245	0.00985591	0.0138961	-4.19709	cg04614483
0.206581	0.741793	5.21281	7.80057e-07	1.98128e-06	4.75849	cg23828422
-0.1111	0.378979	-2.85348	0.00509091	0.00747147	-3.59836	cg03536375
0.470634	0.143018	19.1121	2.46294e-38	3.31008e-36	76.7601	cg17600231
0.0379077	0.603701	0.795063	0.428139	0.467126	-7.24274	cg11869007
0.0832773	0.671068	2.2826	0.0242057	0.0323116	-4.99515	cg26785468
0.0905375	0.784329	3.00949	0.00318576	0.00481011	-3.16889	cg20479672
-0.146587	0.397356	-3.66259	0.000372077	0.000640686	-1.1652	cg10249997
-0.173926	0.730296	-4.92049	2.76346e-06	6.49921e-06	3.53128	cg01495332
-0.0173576	0.618103	-0.438099	0.662098	0.693324	-7.46332	cg16281534
-0.0441935	0.173129	-1.58616	0.115315	0.139034	-6.30777	cg18322546
-0.347585	0.774786	-11.2942	1.24614e-20	1.23178e-19	36.1621	cg04423493
0.216616	0.802686	5.55341	1.69688e-07	4.70924e-07	6.24391	cg19563062
0.0816662	0.779754	2.35021	0.0203864	0.0275062	-4.84439	cg20525243
0.089034	0.418002	2.63252	0.00958402	0.0135322	-4.17192	cg18905161
0.177077	0.738899	5.74537	7.00198e-08	2.03387e-07	7.10794	cg24934413
0.0452548	0.281334	1.03489	0.302791	0.340025	-7.02363	cg08005660
0.191141	0.64567	5.19266	8.52291e-07	2.15455e-06	4.67242	cg06479235
0.146162	0.281817	4.15151	6.18978e-05	0.000119121	0.53872	cg15822394
0.352958	0.488392	10.5129	9.60044e-19	7.90281e-18	31.8408	cg09371344
-0.0618137	0.754605	-1.78632	0.0765606	0.0949127	-5.97625	cg00843634
0.217419	0.518687	5.5609	1.63994e-07	4.56066e-07	6.27721	cg00444059
-0.10221	0.702998	-2.29225	0.0236249	0.0315891	-4.97389	cg02140579
-0.083201	0.387939	-2.42898	0.0166166	0.0226996	-4.6637	cg15017278
0.0760536	0.727175	1.76749	0.0796755	0.0985071	-6.00903	cg15324723
-0.0963244	0.268183	-3.01458	0.00313759	0.00474121	-3.15477	cg18353345
0.202139	0.717342	5.44942	2.71877e-07	7.34805e-07	5.78431	cg06165742
0.117485	0.630517	3.47998	0.000698667	0.00115677	-1.75807	cg14508405
0.0164076	0.232173	0.413149	0.680231	0.710429	-7.47398	cg16202734
-0.185514	0.463359	-4.48258	1.69084e-05	3.5409e-05	1.78292	cg11566358
0.228515	0.674799	5.90357	3.35313e-08	1.01275e-07	7.82824	cg04474471
-0.0885211	0.329379	-2.16879	0.0320616	0.0420251	-5.23981	cg13887205
-0.0190334	0.372376	-0.44134	0.659757	0.691135	-7.46189	cg00605777
0.111785	0.711042	3.59224	0.000475357	0.00080589	-1.3962	cg03818583
0.00362997	0.219576	0.0773685	0.938459	0.945628	-7.55674	cg06575065
0.259092	0.278903	6.29189	5.2446e-09	1.7318e-08	9.64649	cg12538674
-0.106393	0.258022	-3.65158	0.000386421	0.000663702	-1.20106	cg14191134
0.1095	0.197955	3.91216	0.000151633	0.000276	-0.315296	cg24283921
0.137817	0.753517	3.77396	0.000250624	0.000442035	-0.791709	cg18733967
0.465642	0.152324	17.8197	1.29258e-35	9.76415e-34	70.5269	cg12472603
0.0955464	0.765016	3.13525	0.0021561	0.00333132	-2.80862	cg11468635
0.395028	0.198792	13.3832	1.29234e-25	2.26946e-24	47.5904	cg20277126
-0.0160559	0.635611	-0.452056	0.652041	0.684027	-7.45708	cg06288131
-0.173485	0.68381	-4.72317	6.33136e-06	1.41451e-05	2.7296	cg19787650
0.197428	0.743769	6.07421	1.49429e-08	4.69034e-08	8.6197	cg14847095
0.209178	0.512533	6.29619	5.13637e-09	1.69776e-08	9.66695	cg14528596
0.204687	0.728231	5.15761	9.93723e-07	2.49106e-06	4.52326	cg19611602
-0.0624487	0.394112	-1.53781	0.126714	0.151789	-6.38222	cg21614303
0.139899	0.770751	3.71322	0.000311206	0.000541545	-0.996494	cg14685575
0.0507977	0.46383	1.35947	0.176534	0.206595	-6.63755	cg09127107
-0.206164	0.538114	-5.30224	5.25361e-07	1.36588e-06	5.14288	cg10009657
-0.00758685	0.733109	-0.232267	0.816725	0.836105	-7.53263	cg17622246
0.0720767	0.334832	1.54736	0.124397	0.149201	-6.3677	cg14455319
-0.19274	0.76146	-4.57089	1.18342e-05	2.54029e-05	2.12636	cg11222672
-0.159694	0.643474	-4.71537	6.53944e-06	1.4581e-05	2.69838	cg07841477
0.162576	0.702836	5.42202	3.06631e-07	8.2364e-07	5.66676	cg03269363
-0.0146768	0.164138	-0.481161	0.631272	0.664362	-7.44345	cg18807466
-0.224626	0.659146	-5.43561	2.89323e-07	7.7964e-07	5.72371	cg25634041
0.00514318	0.248483	0.155622	0.876591	0.890407	-7.54757	cg10534904
0.094297	0.688029	2.04033	0.0435013	0.0559455	-5.50201	cg08083816
-0.201647	0.378899	-6.64577	9.1732e-10	3.28401e-09	11.3591	cg25586848
0.127055	0.723374	4.30768	3.37827e-05	6.76022e-05	1.11807	cg23602832
0.0571141	0.780933	1.89738	0.0601641	0.0757784	-5.77617	cg27145495
0.281285	0.568595	7.11606	8.62755e-11	3.423e-10	13.6876	cg04282110
-0.222052	0.662461	-5.83502	4.62438e-08	1.37152e-07	7.51378	cg23013958
-0.361443	0.731417	-10.6056	5.74523e-19	4.83937e-18	32.3514	cg27557829
-0.297187	0.507992	-9.82551	4.20002e-17	2.96727e-16	28.0841	cg15339720
0.201249	0.640741	4.87876	3.29854e-06	7.67051e-06	3.35993	cg16419253
0.0999994	0.642745	2.38365	0.0187022	0.0253646	-4.76834	cg17540499
0.139216	0.746009	3.49563	0.000662535	0.00110033	-1.70824	cg27147232
0.238142	0.661261	7.01026	1.47849e-10	5.72865e-10	13.1566	cg19460391
-0.18883	0.473956	-5.36102	4.0431e-07	1.06862e-06	5.39778	cg01109643
-0.250469	0.759263	-7.01746	1.42545e-10	5.52898e-10	13.1926	cg23917477
0.076218	0.782545	2.68772	0.00820866	0.011702	-4.03231	cg12761282
-0.138203	0.675028	-3.24536	0.00151841	0.0023977	-2.4832	cg19872463
0.182793	0.754408	4.90413	2.96233e-06	6.9383e-06	3.464	cg14393145
0.190581	0.229691	6.14488	1.06271e-08	3.39444e-08	8.95351	cg19306847
-0.219493	0.645442	-5.12699	1.13581e-06	2.82419e-06	4.39348	cg26757820
0.150207	0.823056	4.56478	1.21317e-05	2.59885e-05	2.10245	cg25803139
0.170659	0.579111	4.79	4.7923e-06	1.08926e-05	2.99866	cg04215511
0.0666707	0.472011	1.53795	0.12668	0.151754	-6.38201	cg04914562
-0.0772553	0.694999	-2.02502	0.0450737	0.0578276	-5.53227	cg17798857
-0.0019679	0.658381	-0.0423049	0.966326	0.970425	-7.55885	cg02799466
-0.0331068	0.481614	-0.777556	0.438353	0.477278	-7.25651	cg07640800
0.214776	0.644662	6.13364	1.12475e-08	3.58232e-08	8.89814	cg06296151
-0.0858409	0.782645	-1.78188	0.0772853	0.0957596	-5.984	cg19940077
-0.117135	0.802215	-3.89289	0.000162737	0.00029494	-0.382429	cg03868978
-0.031073	0.504559	-0.769502	0.4431	0.481991	-7.26275	cg27409802
-0.121069	0.54791	-3.17656	0.00189276	0.00294893	-2.68783	cg22179564
0.205118	0.748005	5.49935	2.16937e-07	5.93958e-07	6.00435	cg03595199
0.269505	0.338636	9.09078	2.37597e-15	1.42979e-14	24.0772	cg27076046
-0.454404	0.824876	-16.9395	1.03858e-33	5.72918e-32	66.1593	cg05693331
-0.122483	0.57642	-3.93808	0.000137896	0.000252521	-0.224948	cg06266973
0.237294	0.606603	6.62124	1.04222e-09	3.71223e-09	11.234	cg03100509
0.239816	0.582615	6.62512	1.02236e-09	3.64479e-09	11.2529	cg07180571
0.222651	0.436332	6.89721	2.62002e-10	9.90261e-10	12.5929	cg02087985
0.0318042	0.266703	0.648073	0.518169	0.5556	-7.34894	cg19774868
-0.152271	0.730342	-4.11098	7.22306e-05	0.000137692	0.391269	cg09239106
-0.0344751	0.739592	-0.822059	0.412666	0.45153	-7.22091	cg10816283
0.197399	0.708176	4.94479	2.49168e-06	5.89793e-06	3.63155	cg03700279
-0.0559729	0.143872	-2.13614	0.0346845	0.0452306	-5.3078	cg20901246
-0.327868	0.590583	-10.5534	7.56939e-19	6.2957e-18	32.0766	cg25356697
0.174824	0.669589	4.32373	3.17685e-05	6.38162e-05	1.17724	cg09351848
-0.135335	0.47158	-3.25961	0.00145009	0.00229604	-2.44038	cg02964602
-0.289847	0.768838	-9.16969	1.56137e-15	9.56418e-15	24.4944	cg12445309
-0.278512	0.475338	-6.70092	7.01224e-10	2.54037e-09	11.6238	cg02901139
0.208402	0.703108	6.86165	3.1141e-10	1.16777e-09	12.4223	cg11238082
0.136676	0.492815	3.05647	0.00275826	0.0042009	-3.03605	cg02206767
-0.118051	0.228108	-4.15896	6.00843e-05	0.000115878	0.566925	cg23894287
0.117784	0.410818	2.72372	0.00741414	0.0106351	-3.94014	cg18669388
0.0979485	0.188718	3.30173	0.00126376	0.00201798	-2.31244	cg08095985
-0.0565454	0.259727	-1.36	0.176367	0.206419	-6.63684	cg06756919
-0.023692	0.363367	-0.543334	0.587903	0.623069	-7.41149	cg20499290
-0.1783	0.4767	-3.99517	0.000111655	0.0002072	-0.0240037	cg16919449
0.19565	0.742249	5.42955	2.97331e-07	7.99872e-07	5.69711	cg27101914
0.259647	0.558032	8.3458	1.3531e-13	6.95405e-13	20.0703	cg13820281
0.111695	0.716899	3.8269	0.000206928	0.000369535	-0.610388	cg16809040
0.096966	0.511488	2.31429	0.0223439	0.0299813	-4.925	cg10672108
0.056796	0.275278	1.73765	0.0848251	0.104447	-6.06031	cg11266682
0.104386	0.37218	2.27219	0.0248463	0.033111	-5.01801	cg17916835
-0.273649	0.715453	-8.1516	3.84728e-13	1.90091e-12	19.0359	cg21153658
0.303527	0.216999	9.98696	1.72389e-17	1.26102e-16	28.9689	cg19019345
0.362852	0.487968	10.5068	9.92962e-19	8.16295e-18	31.8072	cg05721199
-0.108293	0.197198	-3.16611	0.00195659	0.00304221	-2.71857	cg01248080
-0.0983039	0.665495	-2.58285	0.0109933	0.0153988	-4.2952	cg04214878
0.0793055	0.780609	3.04771	0.00283274	0.00430719	-3.06073	cg07014126
-0.0964185	0.180189	-2.62838	0.00969497	0.0136805	-4.18228	cg08589960
0.219226	0.71219	5.80823	5.24081e-08	1.54538e-07	7.39141	cg04721485
0.0470815	0.676163	1.34241	0.181984	0.21246	-6.66038	cg24809845
0.151312	0.779827	3.56871	0.000515849	0.000869988	-1.47306	cg09611226
-0.0477404	0.243557	-0.996301	0.321098	0.358942	-7.0627	cg22062537
0.166016	0.727799	4.127	6.79617e-05	0.000130027	0.449439	cg13714636
0.0878151	0.595042	2.4881	0.0142079	0.0195934	-4.52452	cg26328626
0.26772	0.269224	6.36003	3.76575e-09	1.26273e-08	9.97165	cg22614521
0.216011	0.713316	5.64583	1.1117e-07	3.15588e-07	6.65664	cg16600869
-0.406316	0.728819	-13.1977	3.57782e-25	5.95007e-24	46.5763	cg25334575
0.211528	0.798749	6.65865	8.64278e-10	3.1042e-09	11.418	cg04194055
0.167147	0.36632	4.39403	2.40749e-05	4.9295e-05	1.44333	cg23954922
0.175843	0.706746	4.50507	1.5446e-05	3.25493e-05	1.86994	cg13848990
-0.270291	0.62844	-8.02712	7.46097e-13	3.58688e-12	18.3804	cg16975639
0.181376	0.699575	4.78501	4.8935e-06	1.11091e-05	2.97846	cg02820445
-0.159369	0.618305	-4.49893	1.58331e-05	3.33183e-05	1.84613	cg05883128
0.216104	0.7064	5.57425	1.54301e-07	4.30631e-07	6.33665	cg06087564
0.153077	0.707737	3.55172	0.00054692	0.00091892	-1.52807	cg18478750
-0.0402632	0.637335	-0.947525	0.345266	0.383335	-7.11	cg01997606
-0.0279797	0.748892	-0.732886	0.46505	0.503774	-7.29028	cg13924998
-0.110145	0.427696	-3.04907	0.00282204	0.00429236	-3.05712	cg23525500
0.105392	0.611003	2.50947	0.0134174	0.0185675	-4.47349	cg23015327
-0.0519094	0.694746	-1.23814	0.218068	0.251028	-6.79382	cg09447675
0.0184407	0.694422	0.449998	0.653519	0.685433	-7.45801	cg00890049
-0.427043	0.7686	-15.4675	1.96536e-30	6.57667e-29	58.6431	cg25712005
-0.262997	0.410777	-6.21441	7.62851e-09	2.47538e-08	9.27886	cg01312858
0.16835	0.651388	4.22835	4.60648e-05	9.03549e-05	0.821256	cg12347740
-0.357361	0.722847	-9.99276	1.70198e-17	1.24583e-16	28.9825	cg00492979
0.213675	0.584738	5.72594	7.68206e-08	2.22152e-07	7.01763	cg21538631
-0.236371	0.337513	-6.69767	7.12701e-10	2.58025e-09	11.6078	cg16763654
-0.156082	0.196776	-4.16516	5.87476e-05	0.000113457	0.588641	cg06907708
0.23246	0.745901	6.71676	6.47953e-10	2.35521e-09	11.7015	cg03937605
0.0125954	0.719054	0.388773	0.69813	0.72717	-7.4838	cg02229946
0.222466	0.356611	5.73669	7.30892e-08	2.11874e-07	7.06628	cg19839698
-0.101523	0.417643	-2.30668	0.0227791	0.0305347	-4.94193	cg05641529
-0.234942	0.593561	-6.68602	7.5528e-10	2.72763e-09	11.5507	cg02323356
0.186519	0.699434	4.60055	1.04874e-05	2.26799e-05	2.24277	cg03771981
0.0508031	0.711777	1.38459	0.168734	0.198049	-6.60343	cg00180806
-0.427975	0.732691	-15.1101	1.27601e-29	3.79946e-28	56.7794	cg24937877
-0.353376	0.717733	-10.503	1.0139e-18	8.32402e-18	31.7865	cg04383979
-0.229539	0.689267	-6.7049	6.87467e-10	2.49217e-09	11.6433	cg13734401
-0.147848	0.666072	-3.54426	0.000561127	0.000941229	-1.55219	cg26741746
0.213064	0.61483	6.23447	6.92463e-09	2.25784e-08	9.37382	cg25950728
0.0902058	0.802808	2.19235	0.0302741	0.0398258	-5.1901	cg01651570
-0.0788786	0.708509	-2.42293	0.0168824	0.0230426	-4.67777	cg10825068
-0.339465	0.68481	-9.45443	3.29687e-16	2.14903e-15	26.0383	cg09529437
0.159902	0.698008	4.55821	1.24595e-05	2.66321e-05	2.07677	cg04986934
0.189129	0.699588	5.19575	8.40783e-07	2.12703e-06	4.68563	cg19640585
6.54238e-05	0.72794	0.00246082	0.998041	0.998212	-7.55974	cg01869360
-0.238388	0.580051	-6.52262	1.69724e-09	5.90994e-09	10.7545	cg25639084
0.0371247	0.33234	0.759319	0.449143	0.48803	-7.27054	cg21251018
0.176408	0.739525	4.85145	3.702e-06	8.546e-06	3.24828	cg01611655
0.180042	0.784957	5.54889	1.73218e-07	4.8013e-07	6.22383	cg16305144
0.147644	0.740812	3.4763	0.000707444	0.00117029	-1.76978	cg00583003
0.0223366	0.266699	0.649009	0.517566	0.55502	-7.34833	cg14228272
0.0738901	0.236229	1.5732	0.118293	0.142404	-6.32796	cg25724260
-0.123008	0.753328	-3.93979	0.000137037	0.000251055	-0.218995	cg07164125
0.0952969	0.516114	2.52158	0.0129867	0.0180099	-4.44436	cg15062470
0.0835519	0.766743	3.11908	0.00226842	0.00349355	-2.85561	cg21785010
0.187741	0.529768	5.8899	3.57298e-08	1.07513e-07	7.76603	cg06916670
0.18091	0.707934	4.52836	1.40608e-05	2.97999e-05	1.96036	cg10723575
0.153712	0.694909	3.45862	0.000751014	0.0012385	-1.82582	cg04305912
0.0110313	0.77446	0.227266	0.820602	0.83958	-7.53378	cg02004499
0.123232	0.750193	2.87447	0.00478497	0.00704928	-3.54177	cg09763095
0.172684	0.765607	5.10353	1.25789e-06	3.10647e-06	4.29437	cg04159491
-0.0151881	0.168433	-0.607505	0.544655	0.581397	-7.37447	cg06342317
-0.0494011	0.513334	-1.42385	0.157072	0.185233	-6.54888	cg15068318
0.107587	0.369982	3.17517	0.00190112	0.00296125	-2.69191	cg05950212
0.062261	0.618737	1.69467	0.0927178	0.113485	-6.1327	cg18364707
-0.0969058	0.720775	-2.87147	0.00482762	0.00710788	-3.54988	cg25836232
-0.0421302	0.567427	-1.13571	0.258328	0.293561	-6.91466	cg19356515
0.148468	0.598534	3.6435	0.000397817	0.000681965	-1.2283	cg08276565
-0.147406	0.647981	-3.68709	0.000341334	0.000590825	-1.08379	cg23760300
-0.202314	0.818928	-5.779	6.00527e-08	1.75805e-07	7.25829	cg09026722
0.110241	0.823353	3.87777	0.000171987	0.000310615	-0.434924	cg14434601
0.0176654	0.535488	0.402744	0.687849	0.71763	-7.47824	cg08575722
-0.0503851	0.771297	-1.58312	0.116011	0.139823	-6.31253	cg00597607
0.00770123	0.444013	0.236782	0.813228	0.832952	-7.53156	cg17199658
0.209508	0.75723	5.72523	7.70729e-08	2.2284e-07	7.01442	cg07439037
0.264956	0.636091	8.45511	7.53171e-14	3.95649e-13	20.6507	cg10930667
0.0276289	0.343267	0.622965	0.534484	0.571548	-7.36493	cg08277548
0.191385	0.62319	4.82407	4.15434e-06	9.52873e-06	3.13677	cg07673578
-0.395363	0.670477	-12.7335	4.51885e-24	6.5126e-23	44.0502	cg25513635
0.0187069	0.735	0.640818	0.522854	0.560102	-7.35362	cg09646754
0.173219	0.720613	4.60241	1.04081e-05	2.25205e-05	2.25008	cg02254255
-0.0445933	0.164479	-1.74763	0.0830682	0.102444	-6.04324	cg05847960
0.158907	0.696033	4.34054	2.97377e-05	6.00017e-05	1.24059	cg03444122
-0.164716	0.715952	-4.60202	1.04246e-05	2.25552e-05	2.24856	cg19071879
0.206283	0.360744	8.04791	6.60849e-13	3.19066e-12	18.4999	cg02703190
0.122264	0.703888	2.90427	0.00437951	0.00648683	-3.46081	cg15312323
0.162357	0.794442	5.19335	8.48696e-07	2.14624e-06	4.67639	cg00585818
-0.13899	0.396357	-3.81722	0.000214498	0.00038218	-0.644266	cg00184452
0.0703651	0.746091	2.15741	0.032957	0.043123	-5.26363	cg12042060
0.0586027	0.233836	1.23464	0.219365	0.252372	-6.79812	cg00129273
0.0706074	0.821176	2.13268	0.034978	0.0455935	-5.315	cg10688297
0.121317	0.734479	2.87075	0.00483796	0.00712205	-3.55183	cg18827396
-0.379872	0.872694	-10.8952	1.15681e-19	1.04155e-18	33.9456	cg17601191
-0.0549006	0.268855	-1.40319	0.163129	0.191916	-6.57777	cg05210501
0.0847879	0.577496	2.13441	0.0348332	0.0454137	-5.31143	cg22812604
-0.0382059	0.709139	-0.775013	0.439849	0.478764	-7.25849	cg11825002
-0.00111339	0.555666	-0.0246205	0.980398	0.982561	-7.55944	cg18896979
0.0553661	0.732494	1.68116	0.0953202	0.116429	-6.15511	cg06071246
-0.213398	0.353188	-7.12026	8.38139e-11	3.33093e-10	13.7156	cg19768356
-0.356383	0.680708	-10.9868	6.96447e-20	6.40724e-19	34.4505	cg02438164
0.0734422	0.337855	2.24214	0.0267797	0.0355106	-5.08344	cg07678517
-0.00193059	0.674932	-0.0485337	0.961371	0.966046	-7.55856	cg13436968
-0.294152	0.692422	-7.64693	5.53874e-12	2.46061e-11	16.3981	cg17872886
0.212696	0.641745	5.85634	4.18525e-08	1.24766e-07	7.61137	cg18936304
-0.161826	0.62505	-4.22997	4.57781e-05	8.98352e-05	0.827232	cg17284609
0.369646	0.307787	13.023	9.1585e-25	1.44255e-23	45.6396	cg27367721
-0.414475	0.771339	-12.7819	3.54544e-24	5.17819e-23	44.2924	cg04958055
0.3278	0.344946	11.7067	1.26307e-21	1.38565e-20	38.4403	cg13777609
0.163275	0.695771	4.57031	1.1862e-05	2.54551e-05	2.1241	cg23681110
0.0602319	0.620902	2.1138	0.036588	0.0475552	-5.35382	cg13652373
0.24323	0.63148	5.50592	2.10568e-07	5.77317e-07	6.0334	cg03136781
0.105091	0.672219	2.44442	0.0159547	0.0218492	-4.62764	cg14995160
0.0411884	0.690149	1.25027	0.21362	0.246297	-6.77883	cg23051248
0.0175537	0.362758	0.424442	0.671999	0.702742	-7.46923	cg03906115
0.284344	0.372178	7.36118	2.44882e-11	1.02556e-10	14.93	cg02532672
-0.0140733	0.193465	-0.483902	0.629331	0.662593	-7.44212	cg24069479
0.260513	0.377629	7.05867	1.15594e-10	4.5286e-10	13.3992	cg10281770
0.0921463	0.544277	2.22267	0.0281023	0.0371387	-5.12543	cg13187990
-0.342785	0.693754	-9.84121	3.92639e-17	2.77989e-16	28.1518	cg00754989
0.227471	0.733596	6.14637	1.05812e-08	3.38031e-08	8.95801	cg02421824
-0.000547778	0.634204	-0.0136988	0.989093	0.990271	-7.55965	cg06849167
-0.010741	0.766356	-0.311315	0.756099	0.780802	-7.51104	cg18334977
-0.0237717	0.148027	-0.816688	0.415714	0.454674	-7.22532	cg09150633
0.27745	0.235695	10.1718	6.20009e-18	4.7184e-17	29.9853	cg25986240
0.112229	0.366005	3.45078	0.000771132	0.00126972	-1.8506	cg00105640
0.1346	0.32054	3.46197	0.00074257	0.00122548	-1.81522	cg18815398
-0.403508	0.754648	-13.0252	9.1848e-25	1.44647e-23	45.6372	cg14587335
-0.115703	0.47953	-2.73006	0.0072812	0.0104568	-3.92375	cg05314024
-0.144391	0.567304	-3.43064	0.000825168	0.00135316	-1.91405	cg05968904
0.192436	0.674103	4.94752	2.46288e-06	5.83296e-06	3.64281	cg23381224
0.463462	0.178378	18.6084	2.75764e-37	2.91592e-35	74.3565	cg04334011
0.0783817	0.697839	1.94944	0.0535642	0.0679601	-5.6785	cg02399831
-0.240639	0.605507	-7.44127	1.61753e-11	6.89118e-11	15.3394	cg06595595
0.299684	0.590606	8.14046	4.08267e-13	2.0119e-12	18.9771	cg06254336
0.219156	0.663507	5.87735	3.79274e-08	1.13697e-07	7.7077	cg08665312
-0.170604	0.278508	-4.01394	0.000104101	0.000193992	0.0427095	cg05183487
-0.162351	0.628493	-3.6584	0.000377586	0.000649584	-1.17907	cg26747290
0.447665	0.177185	18.1309	2.80672e-36	2.41798e-34	72.0472	cg21285555
0.244748	0.351171	7.5026	1.17625e-11	5.07816e-11	15.654	cg09354317
-0.0797254	0.701101	-2.52938	0.0127153	0.017658	-4.42552	cg15877233
-0.0637863	0.143297	-2.20913	0.0290506	0.0383138	-5.15435	cg27629154
0.442988	0.264799	15.3365	3.89558e-30	1.24438e-28	57.9615	cg02600349
0.214512	0.198898	7.4174	1.81519e-11	7.69228e-11	15.225	cg26581206
-0.0837497	0.262712	-2.49853	0.013817	0.0190853	-4.49966	cg00107772
-0.0395125	0.580232	-0.97723	0.330412	0.368377	-7.08147	cg19743545
0.207644	0.705234	5.35056	4.23644e-07	1.11663e-06	5.35231	cg21790570
0.136005	0.605188	3.01913	0.00309429	0.00468056	-3.14197	cg01433914
-0.432103	0.788866	-14.5514	2.44097e-28	6.07542e-27	53.839	cg04465154
-0.0681705	0.127444	-2.61022	0.0101926	0.0143421	-4.22739	cg05306546
0.0901192	0.83683	2.85973	0.0049975	0.00734329	-3.58149	cg05042749
0.342111	0.35201	9.81329	4.57975e-17	3.22681e-16	27.9989	cg09201238
0.125687	0.833371	2.68367	0.00830515	0.0118312	-4.04277	cg10043155
0.0492135	0.677293	1.18003	0.24031	0.274614	-6.86362	cg19079351
-0.119211	0.70888	-2.93727	0.00396748	0.00591229	-3.37031	cg01480180
0.165788	0.720361	4.4542	1.89455e-05	3.93963e-05	1.67354	cg00494556
-0.269861	0.49955	-6.59706	1.17497e-09	4.16133e-09	11.1161	cg20092046
-0.412379	0.784986	-12.8729	2.14856e-24	3.22638e-23	44.7912	cg07405121
-0.166194	0.432292	-4.53956	1.34382e-05	2.85659e-05	2.00396	cg14051264
-0.219083	0.509116	-5.49941	2.16879e-07	5.93829e-07	6.00461	cg06893491
-0.0644415	0.664387	-1.55671	0.12216	0.146717	-6.35339	cg09941601
0.0166651	0.413589	0.498342	0.61915	0.652949	-7.43501	cg18445438
0.173908	0.616687	4.44683	1.95118e-05	4.04926e-05	1.64523	cg19851526
-0.0465253	0.211572	-1.13912	0.256909	0.292059	-6.9108	cg16851417
0.424502	0.167056	13.9215	7.1043e-27	1.46554e-25	50.4806	cg25544461
-0.249048	0.594505	-7.02624	1.36326e-10	5.2998e-10	13.2366	cg05246303
0.202807	0.740719	5.22594	7.36254e-07	1.87627e-06	4.81466	cg16420520
0.0767152	0.769026	2.40166	0.0178469	0.0242742	-4.72696	cg24706839
0.0789967	0.306803	2.48568	0.0142994	0.0197086	-4.53026	cg20236089
0.163347	0.619487	4.50346	1.55465e-05	3.27521e-05	1.8637	cg10488199
0.0437156	0.673543	1.01322	0.312984	0.350542	-7.04575	cg24817257
-0.0527735	0.219511	-1.6598	0.0995518	0.121234	-6.19018	cg18727102
-0.150696	0.610678	-3.73605	0.000286965	0.000501981	-0.91983	cg19008597
-0.0646714	0.584055	-1.90806	0.0587611	0.074127	-5.75635	cg03967293
0.0833654	0.561971	2.23941	0.0269621	0.0357289	-5.08935	cg22724847
-0.0446816	0.414181	-1.36279	0.175488	0.205436	-6.63307	cg02766482
-0.0520269	0.636367	-1.42636	0.156348	0.184458	-6.54534	cg14867085
-0.315557	0.633897	-8.4028	1.00286e-13	5.20935e-13	20.3673	cg05316605
-0.239335	0.65124	-5.53581	1.83845e-07	5.08051e-07	6.16576	cg22559013
-0.102965	0.403713	-2.31839	0.0221125	0.0296872	-4.91586	cg13022679
-0.231289	0.461436	-5.40316	3.34777e-07	8.94712e-07	5.58156	cg23624321
-0.398868	0.632351	-13.3939	1.22005e-25	2.14631e-24	47.6477	cg10842229
0.181	0.557849	5.18631	8.7634e-07	2.21196e-06	4.64538	cg08763886
0.203077	0.557278	5.10128	1.27026e-06	3.13501e-06	4.28486	cg27128734
-0.0105567	0.718652	-0.305958	0.760164	0.784453	-7.5127	cg26145873
-0.446178	0.803306	-15.4868	1.77786e-30	5.97343e-29	58.743	cg26149678
-0.0330145	0.550488	-0.880851	0.380151	0.418854	-7.17087	cg05055821
-0.00340313	0.659962	-0.0799442	0.936414	0.943852	-7.55653	cg03858703
0.0638882	0.774404	1.87	0.063909	0.0801836	-5.82657	cg00423704
-0.392907	0.798003	-11.9538	3.33205e-22	3.90323e-21	39.768	cg09976669
-0.127769	0.72905	-4.21931	4.76414e-05	9.32189e-05	0.788831	cg10369653
-0.0113015	0.558041	-0.284637	0.77641	0.799289	-7.51902	cg12572665
0.119053	0.665866	3.50293	0.000646279	0.00107468	-1.68492	cg05540569
-0.283113	0.594338	-9.70589	8.12252e-17	5.60006e-16	27.4288	cg10867751
-0.135997	0.686026	-3.14263	0.00210744	0.00326111	-2.78737	cg18128536
-0.108921	0.148967	-2.7946	0.0060472	0.00878266	-3.75518	cg04571321
0.22207	0.688623	5.65137	1.08373e-07	3.08043e-07	6.68152	cg20794957
-0.13179	0.288195	-3.22047	0.00164505	0.00258472	-2.55765	cg19120897
0.124887	0.774925	3.64812	0.000391443	0.000671791	-1.21307	cg03513312
-0.108975	0.14626	-4.29663	3.52758e-05	7.0404e-05	1.07661	cg21043572
-0.061679	0.728628	-1.49305	0.138035	0.16435	-6.44915	cg02433266
0.0686916	0.714946	1.73987	0.0844329	0.10401	-6.05652	cg17480438
0.0172118	0.721204	0.54595	0.586108	0.62144	-7.41006	cg26224314
-0.301605	0.679233	-7.30588	3.25784e-11	1.34725e-10	14.6483	cg12615535
-0.362518	0.724339	-10.0874	1.00934e-17	7.53955e-17	29.5018	cg25392692
-0.360414	0.758088	-11.4772	4.57584e-21	4.736e-20	37.1596	cg01059100
-0.12939	0.308277	-3.64432	0.000396675	0.000680101	-1.22559	cg16291657
0.0389618	0.680186	0.935744	0.351275	0.389496	-7.12108	cg00170459
-0.00467926	0.484369	-0.120935	0.903944	0.914762	-7.55239	cg16071029
0.12413	0.647867	3.5499	0.000550367	0.000924335	-1.53398	cg05921699
0.179653	0.679157	5.77859	6.00398e-08	1.75772e-07	7.25829	cg09553683
0.261873	0.243613	8.70246	1.96524e-14	1.08748e-13	21.9818	cg26842423
0.080542	0.526702	2.20262	0.0295228	0.0389019	-5.16829	cg03920764
0.163918	0.224023	5.48096	2.35015e-07	6.405e-07	5.92597	cg06485940
0.198034	0.730166	5.94521	2.75588e-08	8.40708e-08	8.02023	cg08683790
0.142259	0.757259	5.03287	1.70379e-06	4.13054e-06	3.99967	cg21434954
0.073251	0.627731	2.28212	0.0242346	0.0323481	-4.99621	cg17762554
-0.0760827	0.472069	-1.6766	0.0962118	0.117438	-6.16264	cg10669058
0.0352429	0.76474	0.952207	0.342896	0.380917	-7.10556	cg11964006
0.0471022	0.383053	1.03939	0.300703	0.33783	-7.01898	cg02904657
-0.331286	0.744552	-9.47386	2.96336e-16	1.94056e-15	26.1442	cg00228735
0.0906018	0.740483	2.14359	0.0340737	0.0444861	-5.29241	cg01525017
-0.0401494	0.658982	-0.965393	0.33628	0.37433	-7.09295	cg04210187
-0.436953	0.797133	-14.9661	2.72165e-29	7.72593e-28	56.0247	cg20559385
-0.179061	0.686061	-4.4394	2.00992e-05	4.16254e-05	1.61672	cg24925929
-0.432385	0.678314	-14.2087	1.52056e-27	3.40671e-26	52.0165	cg23954655
-0.117313	0.261336	-3.37246	0.0010019	0.00162317	-2.0956	cg13338207
-0.0139698	0.679307	-0.344434	0.73112	0.757745	-7.50013	cg19321696
0.119152	0.635026	2.90726	0.00434054	0.00643247	-3.45263	cg06382770
-0.154748	0.626356	-3.83614	0.000200307	0.000358499	-0.579372	cg02162324
-0.426914	0.802271	-13.816	1.26684e-26	2.5292e-25	49.9046	cg15786205
0.172766	0.68692	4.24165	4.37543e-05	8.61193e-05	0.870515	cg07689731
-0.111312	0.717528	-2.59519	0.0106268	0.0149157	-4.26477	cg09298484
-0.155094	0.595213	-4.37259	2.62076e-05	5.33664e-05	1.36185	cg03548512
-0.00915873	0.731918	-0.262778	0.79317	0.814674	-7.52504	cg23210521
-0.256591	0.704889	-6.66848	8.24227e-10	2.96562e-09	11.4648	cg05030953
-0.0394977	0.193199	-1.43988	0.152487	0.180244	-6.52619	cg12789279
-0.215092	0.473948	-5.228	7.29595e-07	1.86031e-06	4.8235	cg15243856
-0.0920022	0.110174	-1.89002	0.0611557	0.0769657	-5.7898	cg08644711
0.227356	0.609438	6.54163	1.54536e-09	5.40786e-09	10.8467	cg10504588
0.0527364	0.544953	1.6017	0.111838	0.135136	-6.28339	cg05007097
-0.011621	0.579796	-0.302362	0.762897	0.786935	-7.5138	cg05205932
-0.0966743	0.35828	-2.74931	0.00689114	0.00992509	-3.87384	cg04947801
-0.129297	0.275415	-3.01384	0.00314485	0.00475175	-3.15688	cg04806447
0.106011	0.647135	2.5785	0.011125	0.0155738	-4.30588	cg12536527
0.144407	0.698478	3.78377	0.000241958	0.000427664	-0.758392	cg19911168
0.138218	0.277554	4.90425	2.9543e-06	6.92063e-06	3.46634	cg12729160
-0.0791636	0.194789	-2.27546	0.0246438	0.0328636	-5.01085	cg01562385
0.169308	0.72263	4.60539	1.02819e-05	2.22639e-05	2.26184	cg05286157
0.0392491	0.698122	1.06337	0.289737	0.326579	-6.99385	cg25038311
-0.0178201	0.349676	-0.634838	0.526734	0.563948	-7.35745	cg23179181
0.0874451	0.653373	2.64327	0.00930126	0.0131569	-4.14495	cg04959297
0.187697	0.7406	4.57683	1.15516e-05	2.48397e-05	2.14965	cg02705824
0.460947	0.164235	18.071	3.76265e-36	3.16535e-34	71.7554	cg09687907
0.311171	0.151516	8.05893	6.30068e-13	3.04825e-12	18.5477	cg02231404
0.199069	0.640438	5.79247	5.64008e-08	1.65666e-07	7.31962	cg22954008
-0.0104593	0.566137	-0.268418	0.788836	0.810684	-7.52353	cg14159747
-0.13232	0.71361	-3.98312	0.000116774	0.000216104	-0.0666761	cg23416994
0.0222569	0.347662	0.508434	0.612078	0.646108	-7.42991	cg06796866
-0.399038	0.683392	-12.6057	9.19893e-24	1.27875e-22	43.3425	cg22845790
0.0175644	0.758202	0.626096	0.532433	0.56957	-7.36297	cg11118697
0.117855	0.593898	3.24528	0.00151883	0.00239821	-2.48345	cg25942880
-0.125168	0.591209	-3.96315	0.000125722	0.000231574	-0.136991	cg23903160
0.176922	0.760336	5.23377	7.11283e-07	1.81684e-06	4.84821	cg24112221
-0.0579891	0.66575	-1.58248	0.116159	0.139989	-6.31353	cg00091760
-0.204985	0.34309	-4.52878	1.40371e-05	2.97561e-05	1.96198	cg00759699
-0.0511764	0.216548	-1.34789	0.180221	0.210565	-6.65308	cg13150632
0.185998	0.509181	6.44909	2.42306e-09	8.29722e-09	10.4042	cg20317521
0.171929	0.698063	4.46558	1.81017e-05	3.77446e-05	1.71734	cg06168950
0.18683	0.558391	5.5334	1.85866e-07	5.13323e-07	6.15509	cg08459169
0.132497	0.714552	3.13355	0.00216858	0.00334924	-2.81384	cg09694051
0.239892	0.429906	8.69382	2.05941e-14	1.13769e-13	21.9353	cg15088324
-0.110386	0.374942	-2.53377	0.012566	0.0174609	-4.41494	cg02954903
-0.0329911	0.211509	-0.839629	0.402777	0.441617	-7.20631	cg11981599
-0.184511	0.315388	-4.47858	1.71827e-05	3.59462e-05	1.76745	cg06655361
-0.194038	0.578466	-4.7257	6.26511e-06	1.40059e-05	2.73976	cg08805500
0.131235	0.722937	3.16928	0.00193701	0.00301356	-2.70925	cg07372384
0.411488	0.174442	18.6949	1.81779e-37	2.01898e-35	74.7712	cg10951591
0.0181856	0.793787	0.518346	0.605166	0.6395	-7.4248	cg18744273
0.0519373	0.211574	1.1611	0.247896	0.282606	-6.88566	cg17598466
0.152779	0.725562	3.65438	0.000382944	0.000658094	-1.19236	cg02293732
0.175805	0.733301	4.23729	4.44992e-05	8.74988e-05	0.854353	cg08356509
0.154264	0.64154	4.3534	2.82698e-05	5.72516e-05	1.28916	cg00229809
-0.041379	0.616464	-1.053	0.294445	0.331437	-7.00478	cg20120512
-0.0325876	0.71886	-0.776377	0.439046	0.477954	-7.25743	cg24919344
0.0999306	0.656377	2.41299	0.0173276	0.0236116	-4.70082	cg14052044
0.269428	0.205278	11.6728	1.52274e-21	1.65478e-20	38.2542	cg23646343
-0.240122	0.657985	-6.73967	5.7792e-10	2.11086e-09	11.8141	cg02250046
0.0113285	0.724085	0.273787	0.784717	0.806969	-7.52207	cg23259375
0.15764	0.59821	4.37839	2.56135e-05	5.22295e-05	1.38386	cg08042710
-0.175808	0.716469	-6.14564	1.05687e-08	3.37644e-08	8.95874	cg10342016
-0.055804	0.728178	-1.59735	0.112804	0.136218	-6.29024	cg15088574
0.19849	0.736105	5.36713	3.9342e-07	1.04167e-06	5.42437	cg23110376
-0.0485258	0.351243	-1.09364	0.276293	0.312591	-6.96134	cg19763461
0.356471	0.499647	10.4868	1.1092e-18	9.06816e-18	31.6971	cg25133786
0.115177	0.289734	2.54813	0.0120862	0.0168322	-4.38012	cg00965110
-0.140127	0.703124	-3.91248	0.000151608	0.000275961	-0.314954	cg26158194
0.0959005	0.719064	3.28484	0.00133531	0.00212546	-2.36375	cg21419383
0.109135	0.50494	3.17663	0.00189232	0.00294834	-2.68761	cg07608370
-0.172613	0.672943	-4.22939	4.58799e-05	9.00208e-05	0.825105	cg19886655
0.370105	0.252634	11.102	3.68228e-20	3.47534e-19	35.0846	cg09388920
-0.233285	0.497449	-6.15122	1.03379e-08	3.3079e-08	8.98081	cg09834465
-0.0884212	0.388171	-2.03897	0.0436386	0.0561098	-5.5047	cg05677062
-0.131393	0.344278	-3.68496	0.000343912	0.000595049	-1.0909	cg04809787
-0.27119	0.620211	-7.32031	3.02424e-11	1.25515e-10	14.7217	cg23358886
-0.237952	0.750259	-7.39728	2.03145e-11	8.56919e-11	15.1145	cg00778190
-0.27869	0.719813	-8.45184	7.70476e-14	4.04397e-13	20.6285	cg23475725
-0.268318	0.419832	-7.77052	2.89591e-12	1.31992e-11	17.039	cg17628867
-0.431551	0.668629	-14.9186	3.4952e-29	9.75704e-28	55.7755	cg02566627
0.194188	0.683596	5.13873	1.07914e-06	2.69178e-06	4.44318	cg17380693
-0.376614	0.730132	-11.0918	3.89512e-20	3.66853e-19	35.0287	cg10825315
-0.398202	0.755534	-12.7786	3.54019e-24	5.1728e-23	44.2933	cg19239041
-0.142899	0.577934	-3.41847	0.000859501	0.00140626	-1.95222	cg03013070
-0.20029	0.669098	-5.95696	2.60715e-08	7.97617e-08	8.07454	cg00875382
0.184815	0.7609	4.61504	9.8842e-06	2.1459e-05	2.29986	cg25335435
0.177787	0.251953	5.79287	5.61276e-08	1.64893e-07	7.32407	cg00347798
0.0178983	0.544234	0.391344	0.696234	0.725484	-7.48279	cg01880569
0.0170249	0.650367	0.496989	0.620101	0.653848	-7.43568	cg06519422
-0.389637	0.752856	-11.8396	6.25395e-22	7.0996e-21	39.1411	cg13918640
0.427341	0.301728	14.5209	2.87025e-28	7.08344e-27	53.6776	cg18264519
-0.152492	0.376848	-3.92512	0.000144723	0.000264106	-0.27078	cg02003184
-0.167107	0.565465	-3.77627	0.000248558	0.000438649	-0.783872	cg13708298
0.258509	0.650909	8.07424	5.80128e-13	2.81821e-12	18.6293	cg11252050
0.0384943	0.694363	1.17596	0.241929	0.276315	-6.8684	cg16506185
0.0613963	0.714051	1.65215	0.101105	0.122989	-6.20263	cg09412061
0.0225345	0.322034	0.698192	0.486401	0.524605	-7.31514	cg24059075
0.236026	0.64463	5.63488	1.16905e-07	3.30949e-07	6.60753	cg21527414
0.270472	0.253093	7.43001	1.71479e-11	7.28766e-11	15.2818	cg03019986
-0.0760316	0.162094	-2.61795	0.00997699	0.014056	-4.20816	cg11598005
0.154547	0.676722	3.64295	0.000398585	0.000683203	-1.23012	cg06656005
-0.0106624	0.59693	-0.228486	0.819655	0.838758	-7.5335	cg14331029
0.219327	0.697937	5.54136	1.79256e-07	4.9606e-07	6.19041	cg02796420
0.0973808	0.346619	2.10979	0.0369435	0.0479878	-5.36207	cg04457114
0.151671	0.426821	3.51562	0.000618921	0.00103173	-1.6443	cg15731317
-0.242415	0.664111	-6.61727	1.06298e-09	3.78253e-09	11.2146	cg03621001
0.128549	0.74048	3.11872	0.00227205	0.00349864	-2.85696	cg05160248
0.191939	0.710774	5.00736	1.90608e-06	4.58653e-06	3.89118	cg09602541
-0.0399523	0.620916	-1.15128	0.251895	0.286813	-6.89695	cg14121665
-0.0295949	0.176562	-0.929912	0.354273	0.392566	-7.12651	cg05299387
0.0824884	0.792016	2.70053	0.0079169	0.0113108	-3.99959	cg22885540
0.0720979	0.767976	2.11222	0.0367305	0.0477292	-5.3571	cg25573480
-0.148498	0.449415	-3.51531	0.000619578	0.00103272	-1.6453	cg15677364
0.0710576	0.613292	2.00018	0.0477279	0.0610197	-5.58091	cg27662789
-0.28607	0.455437	-7.8663	1.74816e-12	8.13157e-12	17.5381	cg13247580
0.13411	0.745485	4.61039	1.0056e-05	2.18071e-05	2.283	cg07501070
-0.368239	0.775493	-10.5813	6.57452e-19	5.50889e-18	32.2173	cg19714737
-0.429933	0.767173	-14.3771	6.17167e-28	1.46142e-26	52.9149	cg14678774
-0.374983	0.738804	-11.016	5.92541e-20	5.48182e-19	34.6112	cg09298313
-0.08763	0.632652	-2.74321	0.00701237	0.0100905	-3.88967	cg06470727
-0.055056	0.407373	-1.60814	0.110419	0.133515	-6.27322	cg08149253
0.25488	0.560922	7.10333	9.20675e-11	3.64042e-10	13.6235	cg03240059
0.0052311	0.637985	0.126174	0.899804	0.911066	-7.55174	cg24899558
-0.150505	0.576416	-3.80849	0.000221367	0.00039369	-0.67414	cg17039369
0.2218	0.711898	5.77103	6.23211e-08	1.82112e-07	7.22204	cg23183449
-0.0826286	0.736995	-2.02893	0.0446668	0.0573381	-5.52455	cg27177841
-0.0154974	0.658083	-0.318516	0.750644	0.775657	-7.50876	cg03298073
-0.121844	0.338894	-3.36041	0.00104268	0.001685	-2.13288	cg06722193
0.18256	0.756412	4.38316	2.51342e-05	5.13315e-05	1.40199	cg15496430
0.421331	0.165216	14.0477	3.5902e-27	7.70258e-26	51.1605	cg02254407
0.163985	0.694602	4.34794	2.88847e-05	5.8415e-05	1.26851	cg19404692
0.216868	0.508636	5.02829	1.74192e-06	4.21607e-06	3.97851	cg01659586
-0.0909196	0.526449	-2.09624	0.0381512	0.0494561	-5.38971	cg11233000
-0.26107	0.596234	-7.46484	1.43128e-11	6.12979e-11	15.4602	cg25112877
0.153897	0.436393	3.40205	0.000907992	0.00148008	-2.00358	cg15473155
0.0723435	0.645938	1.83462	0.0690267	0.086163	-5.89064	cg18190861
-0.0597352	0.729946	-1.94474	0.0541305	0.0686293	-5.6874	cg14635466
0.0393586	0.609658	0.92988	0.354291	0.39258	-7.12654	cg01709518
-0.206843	0.32661	-5.41364	3.19379e-07	8.55772e-07	5.62742	cg25416372
0.192728	0.738053	4.91607	2.81588e-06	6.61605e-06	3.51309	cg22331840
0.104792	0.710978	3.29107	0.0013091	0.00208638	-2.34517	cg06256007
0.240229	0.607408	7.26651	3.98995e-11	1.63589e-10	14.4483	cg07473599
0.19024	0.66211	5.14371	1.05595e-06	2.63718e-06	4.46427	cg04912993
0.0605528	0.732708	1.80242	0.073976	0.0919131	-5.94794	cg11728546
0.101894	0.741872	2.63967	0.00939513	0.0132812	-4.154	cg24465482
-0.201838	0.397275	-5.60812	1.32163e-07	3.71745e-07	6.48778	cg08541155
-0.21405	0.711721	-6.30247	4.98217e-09	1.64937e-08	9.69687	cg07943780
-0.414796	0.750979	-13.2672	2.48151e-25	4.20441e-24	46.9411	cg04276626
-0.19406	0.417953	-5.12537	1.14385e-06	2.84287e-06	4.38663	cg03214697
0.426433	0.18213	14.1916	1.66169e-27	3.71034e-26	51.928	cg03037039
-0.383953	0.637048	-11.2927	1.28178e-20	1.26575e-19	36.1347	cg00491927
0.17348	0.512308	4.9316	2.63578e-06	6.21971e-06	3.5771	cg26837372
0.00750717	0.331324	0.170365	0.865009	0.880039	-7.54515	cg15923350
-0.42155	0.834627	-14.7116	1.04363e-28	2.71968e-27	54.6856	cg06899985
0.153461	0.729327	3.75423	0.000268958	0.000472222	-0.858528	cg11734112
-0.102212	0.473095	-3.53864	0.000571646	0.00095775	-1.5698	cg07666840
-0.240902	0.590609	-5.83973	4.52377e-08	1.34345e-07	7.53529	cg21408813
0.1635	0.711578	5.3706	3.86271e-07	1.02373e-06	5.44191	cg18683586
-0.138365	0.192142	-3.3568	0.00105518	0.00170418	-2.14401	cg26107890
0.0437557	0.757473	0.879741	0.380749	0.419467	-7.17185	cg12652780
0.0541575	0.658401	1.26048	0.209929	0.242406	-6.76611	cg13436334
-0.211364	0.654855	-6.16092	9.86749e-09	3.16413e-08	9.02647	cg26917745
0.126426	0.777569	3.94019	0.000136891	0.000250811	-0.217902	cg10839745
0.389116	0.201448	11.5993	2.35433e-21	2.51169e-20	37.8214	cg09539824
-0.0138557	0.620809	-0.312359	0.755307	0.780074	-7.51071	cg17065262
0.166849	0.74912	3.98941	0.000114075	0.000211428	-0.0444116	cg08369780
-0.06323	0.178246	-1.85912	0.0654473	0.0819839	-5.84639	cg10624054
-0.101655	0.109742	-2.18065	0.0311503	0.0408992	-5.21484	cg12127463
-0.0959794	0.468925	-2.38929	0.0184307	0.025022	-4.75542	cg25830305
-0.0370163	0.41477	-0.779222	0.437375	0.476302	-7.25522	cg01767631
-0.124777	0.612665	-3.32495	0.00117187	0.00188039	-2.24191	cg24168221
-0.395912	0.77603	-12.3728	3.31487e-23	4.32381e-22	42.0659	cg14035238
0.208114	0.506915	5.65481	1.06673e-07	3.03464e-07	6.69696	cg21269781
0.277138	0.561847	7.13373	7.8828e-11	3.14311e-10	13.7766	cg04222344
0.339458	0.511021	8.71912	1.82052e-14	1.0101e-13	22.0583	cg04144714
-0.182774	0.567554	-4.12521	6.84262e-05	0.000130852	0.442934	cg11174786
-0.110903	0.65984	-3.37721	0.000986223	0.00159934	-2.08086	cg19706390
0.0428036	0.729225	1.21543	0.226577	0.26012	-6.82149	cg24366429
0.194959	0.754521	4.95076	2.42897e-06	5.75719e-06	3.65624	cg08531025
0.163233	0.696031	4.01786	0.000102589	0.000191338	0.056652	cg00405789
0.164262	0.715516	3.79609	0.00023148	0.000410386	-0.71646	cg21334191
-0.201718	0.607482	-5.20793	7.97e-07	2.02245e-06	4.7376	cg05233373
-0.0718279	0.684436	-2.04746	0.0427852	0.0550813	-5.48785	cg20704602
-0.00699617	0.372664	-0.176387	0.860286	0.875765	-7.5441	cg16499645
-0.245107	0.329699	-6.95821	1.9249e-10	7.3754e-10	12.8966	cg08653403
-0.221782	0.68346	-6.45558	2.36004e-09	8.09259e-09	10.4306	cg01922613
0.09488	0.810787	2.76452	0.0065965	0.00952548	-3.83419	cg14221048
0.223755	0.717748	5.40016	3.39316e-07	9.06012e-07	5.56844	cg19712745
0.177461	0.744088	4.42445	2.13339e-05	4.40188e-05	1.55943	cg06548892
0.0309921	0.711691	0.80285	0.423641	0.46264	-7.23652	cg23611710
-0.304234	0.708072	-8.69155	2.11348e-14	1.16652e-13	21.9104	cg16289210
-0.0294123	0.452148	-0.787741	0.432394	0.471338	-7.24854	cg03919650
-0.455264	0.806966	-17.1039	4.54436e-34	2.66388e-32	66.9824	cg03796381
0.206714	0.693364	5.51898	1.98452e-07	5.46075e-07	6.09119	cg18267131
-0.0831303	0.73867	-2.36927	0.019411	0.0262665	-4.80117	cg20566885
0.0258925	0.633207	0.756723	0.450691	0.489556	-7.27251	cg06539391
0.147566	0.792346	4.17518	5.65351e-05	0.000109491	0.625336	cg13509934
0.441144	0.234813	16.306	2.58759e-32	1.15399e-30	62.9567	cg05653018
-0.243506	0.613863	-6.21529	7.5959e-09	2.46537e-08	9.28306	cg19636519
0.189456	0.329631	4.98757	2.07505e-06	4.96494e-06	3.80885	cg21209022
-0.0334694	0.484821	-0.895013	0.372563	0.411161	-7.15831	cg06628878
-0.1261	0.550679	-2.89772	0.00446581	0.00660716	-3.47867	cg19328828
-0.13496	0.257948	-3.45276	0.00076601	0.00126172	-1.84436	cg16332936
0.192158	0.743781	4.6098	1.00982e-05	2.18897e-05	2.27921	cg16513933
-0.0964254	0.326126	-2.87983	0.00470959	0.00694534	-3.52726	cg04396998
0.1427	0.790251	3.6718	0.000360223	0.000621416	-1.13464	cg23222057
0.202455	0.746247	5.15675	9.97452e-07	2.49978e-06	4.51962	cg13660082
-0.0884037	0.256222	-3.11959	0.00226477	0.00348814	-2.85412	cg21387604
0.134186	0.834009	3.41607	0.000866455	0.00141679	-1.95976	cg23625106
-0.306209	0.7157	-8.13479	4.20786e-13	2.07082e-12	18.9472	cg14851485
0.168568	0.732844	3.97656	0.000119656	0.000221077	-0.0898788	cg18606098
0.0216781	0.175442	0.560815	0.575964	0.61156	-7.40181	cg23712018
0.176649	0.75988	4.40412	2.31302e-05	4.74714e-05	1.48178	cg09476325
0.246564	0.238827	8.72382	1.75045e-14	9.73079e-14	22.0965	cg00247269
-0.241443	0.669941	-6.66475	8.39637e-10	3.01953e-09	11.4466	cg05647733
0.000347666	0.643271	0.010276	0.991818	0.992749	-7.55969	cg00737979
-0.139315	0.548157	-4.38419	2.50237e-05	5.11183e-05	1.40617	cg10722410
0.0754442	0.503046	1.58734	0.115053	0.138734	-6.30594	cg23267890
0.0115427	0.332434	0.263363	0.79272	0.814279	-7.52488	cg19775250
-0.0204351	0.38582	-0.489694	0.62524	0.65872	-7.43929	cg18618334
0.212922	0.745148	5.41538	3.169e-07	8.49545e-07	5.63501	cg16572410
-0.0656582	0.651329	-1.54509	0.124944	0.149812	-6.37115	cg04969340
-0.333164	0.623825	-10.5125	9.56207e-19	7.87319e-18	31.8445	cg21828951
-0.152456	0.672335	-5.10714	1.23519e-06	3.05399e-06	4.31174	cg05092353
-0.141715	0.202621	-3.98031	0.000118003	0.000218232	-0.0766406	cg07270851
-0.0691168	0.226611	-2.51858	0.0130894	0.0181455	-4.45148	cg21397588
-0.170264	0.620889	-4.66578	8.02617e-06	1.76614e-05	2.50067	cg02711886
-0.430753	0.798167	-14.4075	5.2489e-28	1.2569e-26	53.0762	cg02044895
-0.181649	0.715923	-4.52763	1.41023e-05	2.98809e-05	1.95752	cg26754262
0.175834	0.7786	5.77627	6.06037e-08	1.77355e-07	7.24901	cg20085265
0.158191	0.638591	5.11701	1.18431e-06	2.93676e-06	4.35268	cg11223361
-0.0494661	0.255816	-1.12307	0.263639	0.299223	-6.92887	cg11512289
-0.00554408	0.747495	-0.224104	0.823055	0.841829	-7.5345	cg05246100
-0.0969082	0.528048	-2.82108	0.00559853	0.00816919	-3.68502	cg00273359
-0.352796	0.674039	-10.6886	3.6289e-19	3.11654e-18	32.8083	cg17996401
-0.0799624	0.792352	-2.32604	0.0216862	0.0291493	-4.89876	cg12816198
0.192823	0.710706	4.88465	3.21743e-06	7.4956e-06	3.38403	cg03680753
0.0275739	0.764166	0.84755	0.398368	0.437212	-7.19964	cg21502551
0.135716	0.771569	5.20235	8.14574e-07	2.06414e-06	4.71609	cg15889462
0.252349	0.659994	7.39015	2.10811e-11	8.88049e-11	15.0779	cg16501628
-0.0509852	0.225795	-1.55466	0.122647	0.14726	-6.35653	cg05393726
0.152116	0.332804	4.88103	3.26336e-06	7.59475e-06	3.37016	cg00206639
-0.0740272	0.667811	-1.95388	0.0530304	0.0673285	-5.67005	cg06577446
-0.0117307	0.325519	-0.292455	0.770441	0.793918	-7.51676	cg03382370
0.263053	0.567329	7.53836	9.7646e-12	4.24368e-11	15.8379	cg14284689
0.116321	0.283505	3.10603	0.00236415	0.00363234	-2.8937	cg13187827
0.0806307	0.535966	2.37876	0.0189409	0.0256687	-4.77954	cg12399687
0.171895	0.749415	4.63762	9.01114e-06	1.96794e-05	2.38902	cg13059335
0.0538609	0.456974	1.43144	0.15489	0.182888	-6.53816	cg24408313
0.100031	0.815544	2.57882	0.0111153	0.0155606	-4.3051	cg01094351
-0.0203808	0.22206	-0.638987	0.524042	0.561291	-7.3548	cg22827290
0.139173	0.804485	5.42723	2.99516e-07	8.05423e-07	5.68963	cg07521912
-0.414286	0.767858	-13.245	2.80017e-25	4.71132e-24	46.8207	cg24940576
-0.0432999	0.150996	-1.62892	0.105933	0.128463	-6.24011	cg18913332
0.151527	0.780518	3.80644	0.000223003	0.000396365	-0.681117	cg12338273
0.134422	0.524989	4.49386	1.61326e-05	3.3896e-05	1.82785	cg00778993
0.0559801	0.651735	1.69323	0.0929935	0.113801	-6.13511	cg18922062
-0.0854051	0.101087	-1.79656	0.0749081	0.0929931	-5.95827	cg18801599
-0.130874	0.311847	-3.6602	0.000375206	0.000645726	-1.1731	cg18016254
0.208631	0.72293	5.07752	1.40818e-06	3.45253e-06	4.18483	cg02389501
0.194687	0.742634	4.82477	4.14203e-06	9.50188e-06	3.13964	cg14548962
-0.217631	0.501745	-6.29123	5.26139e-09	1.73694e-08	9.64335	cg17291251
0.077613	0.727123	1.87126	0.063732	0.0799726	-5.82426	cg04587858
0.221815	0.29865	6.11843	1.20973e-08	3.83869e-08	8.82674	cg05674928
-0.313574	0.748189	-9.50614	2.48201e-16	1.63735e-15	26.3202	cg08305942
0.0595484	0.675298	1.40817	0.161653	0.190281	-6.57084	cg03002526
0.0413437	0.593628	0.995881	0.321302	0.359149	-7.06312	cg12032713
0.0406324	0.790618	1.36018	0.176306	0.206352	-6.6366	cg27269149
0.114781	0.448511	2.89582	0.00449108	0.00664187	-3.48383	cg14193653
0.342141	0.207637	10.2297	4.59702e-18	3.53972e-17	30.2835	cg19880790
0.0903329	0.397478	2.04747	0.042784	0.0550809	-5.48783	cg15834814
-0.415433	0.673088	-13.9074	7.62727e-27	1.56626e-25	50.4097	cg08824847
0.448848	0.172188	17.0668	5.47322e-34	3.16534e-32	66.7972	cg17292100
0.037623	0.344812	0.982397	0.327871	0.365783	-7.07642	cg24588381
-0.0411723	0.75759	-0.86301	0.389845	0.42856	-7.18642	cg07076109
-0.0509856	0.188333	-1.82408	0.0706107	0.0880107	-5.90949	cg17300353
-0.0342039	0.388077	-0.934453	0.351937	0.390161	-7.12228	cg17179881
0.146986	0.708008	3.60854	0.000449397	0.000764349	-1.34322	cg24177433
0.112144	0.768558	3.38249	0.000969094	0.00157306	-2.06448	cg15621874
-0.0862072	0.521335	-2.10616	0.0372635	0.0483787	-5.36949	cg13927504
-0.259351	0.443671	-7.0433	1.24997e-10	4.88002e-10	13.3221	cg07805040
-0.404854	0.804437	-12.66	6.87206e-24	9.68867e-23	43.6331	cg04852348
0.214017	0.243864	8.31911	1.55263e-13	7.9367e-13	19.9337	cg25123866
-0.0196621	0.83482	-0.467388	0.641066	0.673653	-7.45001	cg07090083
-0.192188	0.786145	-5.35741	4.10886e-07	1.08485e-06	5.38208	cg11198895
0.0926118	0.568431	2.46446	0.0151307	0.0207856	-4.58052	cg02798394
-0.109054	0.66537	-2.78489	0.00621969	0.00901351	-3.78076	cg01436254
-0.0044334	0.617672	-0.138687	0.889929	0.902154	-7.55008	cg26271970
0.0811804	0.379694	2.07824	0.0398079	0.0514726	-5.42617	cg25975856
-0.34413	0.707709	-9.5387	2.07551e-16	1.37845e-15	26.4979	cg09416188
0.0557325	0.29551	1.2384	0.217974	0.250925	-6.7935	cg03308092
0.1217	0.749066	3.58868	0.000481459	0.000815552	-1.40812	cg08262534
0.178356	0.752278	4.24793	4.27005e-05	8.41721e-05	0.893857	cg07843733
-0.0284108	0.711354	-0.951675	0.343161	0.381186	-7.10607	cg14548527
-0.413967	0.779067	-12.786	3.46743e-24	5.07697e-23	44.3146	cg13389211
-0.122052	0.513652	-2.61226	0.0101378	0.0142692	-4.22245	cg23865980
0.162597	0.877528	5.14523	1.04821e-06	2.61879e-06	4.47132	cg01128460
-0.372941	0.741058	-10.6522	4.4403e-19	3.77934e-18	32.6076	cg04496791
0.174122	0.754634	5.92309	3.0462e-08	9.24297e-08	7.9218	cg06459913
0.144206	0.73194	4.34495	2.92269e-05	5.90468e-05	1.25722	cg10562649
-0.230971	0.519943	-5.71853	7.95028e-08	2.295e-07	6.98409	cg14843341
-0.0166799	0.382596	-0.389937	0.697271	0.72642	-7.48334	cg23681866
0.0571472	0.778137	1.89101	0.0610172	0.0768021	-5.78795	cg24851586
-0.181245	0.564579	-5.29437	5.4402e-07	1.41167e-06	5.10893	cg19400926
0.0795381	0.73113	2.41927	0.0170452	0.0232504	-4.68627	cg15113803
0.130843	0.796512	3.67466	0.000356616	0.000615536	-1.12514	cg11302988
-0.137465	0.384723	-3.58014	0.000495883	0.000838397	-1.43591	cg00967552
-0.258817	0.536592	-7.38736	2.13873e-11	9.00411e-11	15.0637	cg21752517
-0.016826	0.170339	-0.614073	0.540321	0.577262	-7.37044	cg25423752
0.448583	0.170894	17.9098	8.29736e-36	6.48515e-34	70.9682	cg17194270
0.217927	0.719088	5.64848	1.09823e-07	3.11951e-07	6.66854	cg14618583
0.17047	0.577415	4.97348	2.20423e-06	5.25502e-06	3.75031	cg19304797
-0.0474517	0.689377	-1.12231	0.263958	0.299537	-6.92971	cg16316058
-0.164388	0.738722	-5.04273	1.6368e-06	3.97751e-06	4.03887	cg14169886
0.00585845	0.744748	0.15673	0.87572	0.88964	-7.5474	cg01852522
0.271562	0.201727	9.39662	4.45115e-16	2.8677e-15	25.7395	cg22507154
-0.0247272	0.24535	-0.642139	0.522002	0.559304	-7.35277	cg20279283
0.177719	0.768029	4.72722	6.22588e-06	1.39235e-05	2.74582	cg02655824
-0.289784	0.577315	-7.40538	1.94829e-11	8.23276e-11	15.1557	cg18321051
0.102871	0.674063	2.48812	0.0142073	0.0195928	-4.52448	cg26544377
0.0256118	0.489162	0.690589	0.491151	0.529198	-7.32043	cg04539705
-0.16055	0.716829	-4.93726	2.57297e-06	6.07845e-06	3.60045	cg23611697
0.0118907	0.773044	0.254425	0.799601	0.820523	-7.52721	cg23037871
-0.201367	0.71577	-4.39986	2.35248e-05	4.82391e-05	1.46554	cg08716255
-0.226121	0.725711	-6.81438	3.97493e-10	1.47593e-09	12.1825	cg20168849
-0.392384	0.834523	-12.2028	8.46124e-23	1.05509e-21	41.1329	cg06379435
-0.0151177	0.461672	-0.365485	0.71539	0.743189	-7.49262	cg21437157
0.220386	0.266648	7.43539	1.65341e-11	7.03677e-11	15.3172	cg02693870
-0.269016	0.682765	-7.45066	1.54064e-11	6.5777e-11	15.3875	cg07074666
0.232118	0.7128	5.43485	2.90322e-07	7.82184e-07	5.72035	cg22295334
0.0427841	0.606981	1.2772	0.203985	0.23605	-6.74506	cg20505457
-0.229148	0.401901	-6.76492	5.0935e-10	1.87026e-09	11.9384	cg18274619
-0.149283	0.671037	-3.28355	0.00134168	0.00213475	-2.36805	cg18725573
0.189239	0.734594	4.70222	6.90534e-06	1.53386e-05	2.64582	cg00168439
0.116625	0.568089	2.78886	0.00614861	0.0089191	-3.77031	cg14921884
-0.00103767	0.672475	-0.0212091	0.983114	0.984961	-7.55952	cg01667892
0.0796142	0.675046	2.18765	0.0306238	0.0402501	-5.20007	cg21644468
0.137257	0.613548	3.37571	0.000991156	0.00160698	-2.08553	cg27119412
0.0398655	0.6032	0.954289	0.341846	0.379832	-7.10358	cg18786782
-0.284897	0.625969	-7.37753	2.2504e-11	9.45296e-11	15.0134	cg27321913
0.0855398	0.747883	3.39152	0.000939836	0.00152867	-2.03596	cg09017139
-0.123611	0.675771	-3.57971	0.000496624	0.000839577	-1.43732	cg23183069
0.199947	0.701066	4.95794	2.35564e-06	5.59474e-06	3.68594	cg15977148
0.0388104	0.518861	1.07229	0.285732	0.322438	-6.98437	cg14664242
0.199604	0.651937	6.71513	6.49205e-10	2.35941e-09	11.6992	cg12623034
-0.237761	0.713348	-7.03959	1.27379e-10	4.96721e-10	13.3035	cg25948445
0.106772	0.480453	2.19757	0.02989	0.0393514	-5.17903	cg26093123
-0.140167	0.690122	-3.71358	0.000310815	0.000540906	-0.995306	cg18015393
0.00550032	0.275239	0.12559	0.900266	0.911468	-7.55182	cg04622802
-0.0883772	0.243987	-3.19527	0.00178232	0.00278759	-2.63219	cg06161814
0.267709	0.537509	7.58729	7.56515e-12	3.32171e-11	16.09	cg25019378
-0.135783	0.754898	-4.51062	1.50794e-05	3.18302e-05	1.8928	cg00366359
0.179786	0.682169	4.17106	5.74357e-05	0.000111088	0.610227	cg13618190
0.0260647	0.474256	0.655509	0.513388	0.550944	-7.34408	cg08821747
-0.128513	0.740963	-3.6117	0.000444486	0.000756528	-1.33287	cg04623297
0.231205	0.714217	6.99904	1.56517e-10	6.04774e-10	13.1005	cg26157948
-0.0950801	0.400754	-2.90195	0.00440992	0.00652943	-3.46714	cg18656708
-0.0862198	0.45546	-1.88596	0.0617061	0.0776022	-5.79729	cg22666373
0.0548373	0.665666	1.42746	0.156031	0.184122	-6.54379	cg07620544
-0.0990182	0.492722	-2.65751	0.00893856	0.012672	-4.1091	cg17230773
0.153714	0.703442	5.98195	2.30661e-08	7.09941e-08	8.19406	cg19538724
0.446672	0.198538	16.7608	2.55954e-33	1.33193e-31	65.261	cg13500113
0.0374247	0.556817	0.85459	0.394472	0.433267	-7.19365	cg01644731
-0.451894	0.797113	-16.2012	4.42723e-32	1.90091e-30	62.4217	cg08679800
-0.0857107	0.207764	-1.99612	0.0481734	0.061544	-5.58879	cg04113200
-0.233553	0.733406	-6.08983	1.38699e-08	4.36776e-08	8.69272	cg19788727
0.038582	0.33777	0.81451	0.416958	0.455945	-7.22709	cg16263180
0.123853	0.674881	2.95703	0.00373802	0.00558934	-3.31567	cg25680105
0.138657	0.724621	3.3011	0.00126707	0.00202298	-2.31474	cg10593994
-0.061505	0.234595	-1.80299	0.0738861	0.0918105	-5.94693	cg21230450
-0.326697	0.732197	-9.06473	2.78155e-15	1.66236e-14	23.9216	cg24889058
0.150372	0.761237	3.61353	0.000441674	0.000752026	-1.32689	cg01192140
-0.0490812	0.628426	-1.71368	0.0891503	0.109413	-6.10088	cg06722630
0.197166	0.324517	4.81977	4.23006e-06	9.68903e-06	3.11931	cg11168614
-0.0491432	0.672025	-1.25965	0.210229	0.24272	-6.76716	cg23626733
-0.386805	0.723336	-11.2392	1.72393e-20	1.67815e-19	35.8398	cg06289138
0.00780939	0.352904	0.199256	0.842398	0.859584	-7.53979	cg00999988
0.125909	0.286246	3.36431	0.00102929	0.00166504	-2.1208	cg05691543
-0.00249128	0.661676	-0.0621546	0.950543	0.956454	-7.5578	cg25398315
0.0266959	0.17279	0.967125	0.335413	0.373445	-7.09128	cg07991229
-0.133532	0.792153	-5.24683	6.76773e-07	1.73374e-06	4.89801	cg21315873
-0.0539214	0.766992	-1.60446	0.111228	0.134434	-6.27904	cg03097190
0.19664	0.749586	4.89992	3.01575e-06	7.05458e-06	3.44669	cg18277497
-0.0180145	0.508645	-0.520514	0.603659	0.638043	-7.42367	cg17792740
0.139512	0.790786	3.28417	0.00133898	0.00213072	-2.36617	cg15383338
0.0670432	0.629003	2.02004	0.0455947	0.0584566	-5.54205	cg17802464
0.203079	0.428219	5.85916	4.13034e-08	1.2324e-07	7.62428	cg25247888
0.149379	0.630502	4.36277	2.72444e-05	5.53017e-05	1.32461	cg08055330
-0.164902	0.277341	-4.78298	4.93514e-06	1.11954e-05	2.97027	cg14169363
-0.124594	0.756953	-3.435	0.000813169	0.00133457	-1.90033	cg15378605
-0.293952	0.720405	-8.17904	3.32336e-13	1.65142e-12	19.1808	cg13830300
0.172669	0.57904	4.63218	9.21445e-06	2.00978e-05	2.36751	cg01063935
-0.105682	0.308018	-3.05892	0.00273743	0.00417091	-3.02906	cg15785898
0.228117	0.678718	6.24566	6.56008e-09	2.1432e-08	9.42688	cg13824815
-0.285115	0.588531	-7.20858	5.37326e-11	2.17856e-10	14.1546	cg17815933
-0.0688782	0.238147	-2.36129	0.019811	0.0267739	-4.81923	cg03317463
0.190131	0.758147	4.69034	7.253e-06	1.60644e-05	2.59841	cg03819338
-0.252973	0.374592	-7.6007	7.05352e-12	3.10504e-11	16.1592	cg01484686
-0.10834	0.610687	-2.80128	0.00593098	0.00862295	-3.73753	cg06969845
0.12017	0.236547	3.25283	0.00148224	0.00234394	-2.46078	cg09287629
0.0981611	0.513069	2.47181	0.0148382	0.0204088	-4.56317	cg01112035
-0.0923794	0.474015	-2.49528	0.0139377	0.0192406	-4.50742	cg14796406
-0.0218353	0.57192	-0.44358	0.658141	0.689688	-7.46089	cg02505002
0.167043	0.376903	5.38905	3.55982e-07	9.48038e-07	5.52153	cg27012108
-0.133342	0.266108	-3.03701	0.00292895	0.00444381	-3.0914	cg07420163
0.172896	0.379604	4.32893	3.1127e-05	6.26088e-05	1.1968	cg12590608
0.188524	0.756762	5.54035	1.80082e-07	4.9818e-07	6.18593	cg03175030
-0.24447	0.59602	-6.32427	4.48153e-09	1.49065e-08	9.80081	cg16368763
-0.151475	0.465688	-3.60383	0.000456818	0.000776199	-1.35865	cg08463024
-0.142345	0.670311	-4.02646	9.93408e-05	0.000185668	0.0873057	cg25160899
-0.0508207	0.1567	-1.34475	0.18123	0.211646	-6.65727	cg07402669
-0.0121968	0.159109	-0.383447	0.702063	0.730822	-7.48586	cg10115987
0.093395	0.523585	2.27491	0.0246775	0.0329051	-5.01205	cg00206463
0.12049	0.194262	4.53049	1.39166e-05	2.95164e-05	1.97003	cg16315020
0.128533	0.608089	3.90753	0.00015439	0.00028071	-0.332228	cg24746938
0.0624812	0.761961	1.65274	0.100985	0.122853	-6.20168	cg10524701
0.292661	0.648767	7.97281	9.95216e-13	4.73223e-12	18.0954	cg07533617
0.0988464	0.567543	2.1379	0.0345431	0.045055	-5.30422	cg10601026
0.071052	0.701186	1.95569	0.0528145	0.0670759	-5.66661	cg03094620
-0.168301	0.312802	-4.57584	1.15984e-05	2.49312e-05	2.14575	cg20417953
-0.0316882	0.428051	-0.677026	0.499686	0.537525	-7.32972	cg07824172
-0.0935628	0.698636	-3.24843	0.00150264	0.00237412	-2.47362	cg17610333
-0.161444	0.230773	-3.70632	0.000318913	0.000554086	-1.01961	cg01038750
-0.0856197	0.22313	-2.55859	0.0117472	0.0163877	-4.35465	cg17125688
0.19437	0.731997	4.86775	3.45582e-06	8.01034e-06	3.31486	cg07901130
-0.202864	0.716968	-6.42974	2.67432e-09	9.11449e-09	10.3076	cg25149218
-0.179729	0.38835	-4.59574	1.06953e-05	2.31012e-05	2.22385	cg21229655
0.0491918	0.348889	1.09547	0.275491	0.31174	-6.95934	cg12088314
0.104666	0.749722	3.14823	0.00207045	0.00320708	-2.77097	cg10327008
0.224047	0.565431	5.70365	8.51653e-08	2.44998e-07	6.91688	cg16989132
0.12437	0.687471	2.95307	0.00378308	0.00565236	-3.32667	cg13523713
0.126272	0.788615	4.21901	4.76968e-05	9.33217e-05	0.787719	cg22920586
-0.0297779	0.592646	-0.736649	0.462766	0.501552	-7.28751	cg07507518
0.118761	0.295785	3.99384	0.000112088	0.000207941	-0.0278848	cg05465916
0.173923	0.609021	4.27581	3.83148e-05	7.60742e-05	0.997654	cg12535744
-0.279073	0.568196	-8.77009	1.37721e-14	7.72694e-14	22.3348	cg06112333
0.136887	0.713709	3.40129	0.000910306	0.00148358	-2.00596	cg06888547
0.198721	0.747968	5.66451	1.02015e-07	2.90772e-07	6.74056	cg10388017
0.156057	0.734997	5.11806	1.17814e-06	2.92241e-06	4.35767	cg25511621
0.152531	0.624156	4.62911	9.33109e-06	2.03316e-05	2.35538	cg11320553
-0.109578	0.639228	-3.18304	0.00185411	0.00289243	-2.66869	cg15503081
0.0878454	0.762099	3.29742	0.00128168	0.00204495	-2.32556	cg06489609
0.195388	0.648515	5.29396	5.4502e-07	1.41422e-06	5.10714	cg25734421
0.0189101	0.698553	0.404257	0.68674	0.716578	-7.47763	cg01228941
-0.0223014	0.403	-0.623534	0.534111	0.571193	-7.36457	cg00004421
0.261176	0.41381	7.84887	1.91657e-12	8.87745e-12	17.4472	cg16637690
0.137176	0.406083	3.57976	0.000496532	0.000839436	-1.43714	cg12636325
-0.0457925	0.520079	-1.04944	0.296075	0.333113	-7.00852	cg14441271
0.0640437	0.421273	1.63247	0.105189	0.12761	-6.23443	cg17714987
0.062799	0.66993	1.46529	0.145444	0.172522	-6.48971	cg07324172
-0.0802978	0.148816	-3.04416	0.0028639	0.00435137	-3.07082	cg22293140
0.035112	0.338834	1.11364	0.267646	0.303455	-6.93936	cg11362820
0.238474	0.650924	6.00644	2.06266e-08	6.38284e-08	8.30392	cg03578013
0.0996881	0.799416	4.10076	7.49942e-05	0.000142609	0.35522	cg10997860
-0.163956	0.147403	-3.78851	0.000237877	0.0004209	-0.742281	cg14886235
0.122003	0.629889	3.42932	0.000828828	0.00135883	-1.91819	cg16620809
-0.441524	0.795275	-15.0936	1.39154e-29	4.11626e-28	56.6931	cg04695732
0.183552	0.752331	4.62151	9.62628e-06	2.09357e-05	2.32535	cg01219130
0.15846	0.674221	4.28854	3.64594e-05	7.2623e-05	1.04521	cg10758165
-0.249246	0.739547	-6.96193	1.88903e-10	7.24354e-10	12.9152	cg04212021
0.057873	0.704599	1.92555	0.0565097	0.0714824	-5.72361	cg06140996
-0.425694	0.681796	-14.8025	6.45224e-29	1.73746e-27	55.1647	cg10960375
0.16806	0.793741	4.77525	5.09724e-06	1.15394e-05	2.93904	cg21860667
0.274129	0.354536	7.32179	3.00122e-11	1.24602e-10	14.7293	cg03431111
0.196935	0.692463	5.05379	1.56047e-06	3.80215e-06	4.0852	cg26154888
-0.0546287	0.219382	-1.18519	0.238273	0.272494	-6.85756	cg12552771
-0.113065	0.80135	-2.59952	0.0105008	0.0147479	-4.25406	cg17743250
-0.0551553	0.626582	-1.56862	0.119356	0.143586	-6.33504	cg06856891
-0.105677	0.70638	-2.55566	0.0118412	0.0165114	-4.36179	cg00734931
0.37543	0.241367	11.5018	4.03423e-21	4.196e-20	37.2853	cg13681468
-0.0674864	0.236218	-2.52765	0.012773	0.0177337	-4.42963	cg13743300
-0.118757	0.68705	-3.21486	0.00167491	0.00262901	-2.57436	cg10605977
0.193218	0.7186	4.8755	3.34437e-06	7.76851e-06	3.34658	cg19637634
0.0461083	0.695765	1.1521	0.251558	0.286465	-6.89601	cg01001101
0.0407842	0.721256	1.56973	0.119091	0.14329	-6.33332	cg02637414
0.0998581	0.581548	2.44708	0.0158431	0.0217047	-4.6214	cg03421014
0.00377222	0.551185	0.102708	0.918365	0.927653	-7.55444	cg25363080
-0.0287752	0.575888	-0.669812	0.504258	0.541979	-7.33458	cg14503935
-0.156653	0.704145	-3.7943	0.000232973	0.000412865	-0.722554	cg15357075
-0.0373782	0.691937	-1.05705	0.292601	0.329489	-7.00053	cg23915282
-0.0215103	0.427724	-0.475217	0.635492	0.668313	-7.4463	cg05324393
-0.110175	0.695871	-2.84817	0.00517117	0.00758164	-3.61263	cg25264804
0.0461215	0.760492	0.954733	0.341622	0.379608	-7.10316	cg14321539
0.0689446	0.601497	1.40506	0.162575	0.191304	-6.57518	cg26624732
-0.454797	0.849158	-17.6209	3.45179e-35	2.43675e-33	69.549	cg16672562
0.00257074	0.633458	0.070615	0.943821	0.950426	-7.55724	cg09728487
0.0690046	0.635828	1.69014	0.0935837	0.114475	-6.14023	cg00035937
-0.218885	0.713867	-4.8889	3.16e-06	7.3689e-06	3.40146	cg16426293
0.0932044	0.720707	3.22687	0.00161075	0.00253416	-2.53821	cg02335185
0.0999464	0.195521	3.74159	0.000281113	0.000492275	-0.90052	cg13702357
0.187416	0.662984	4.57881	1.14591e-05	2.46521e-05	2.15739	cg05919238
-0.119633	0.361717	-2.98486	0.00343563	0.00516342	-3.23821	cg18826572
-0.299565	0.526042	-9.62293	1.29371e-16	8.75576e-16	26.9669	cg11833003
0.212379	0.754689	5.71033	8.25753e-08	2.37892e-07	6.94705	cg26370911
0.153135	0.760374	4.15324	6.14891e-05	0.000118385	0.545051	cg04064407
0.116932	0.699755	2.55135	0.0119809	0.0166945	-4.37229	cg20338182
0.188762	0.748127	4.52599	1.41959e-05	3.00683e-05	1.95116	cg20608709
0.208183	0.714201	5.21243	7.81378e-07	1.98429e-06	4.75684	cg01118752
-0.375479	0.769768	-10.8519	1.46964e-19	1.31012e-18	33.7075	cg01988891
-0.116121	0.528313	-3.602	0.000459731	0.00078096	-1.36463	cg20040747
0.158516	0.608072	4.20929	4.95836e-05	9.67634e-05	0.750816	cg26200598
0.139033	0.514009	3.34722	0.0010891	0.00175548	-2.17355	cg02315870
-0.0102049	0.20423	-0.236119	0.813741	0.833412	-7.53172	cg19291576
-0.221719	0.515685	-5.78402	5.8666e-08	1.71994e-07	7.28113	cg10142237
0.184222	0.718218	5.08276	1.37654e-06	3.37972e-06	4.20688	cg12287976
0.306573	0.198875	8.83209	9.86605e-15	5.60969e-14	22.6657	cg19023876
0.0990423	0.618275	2.70217	0.00788213	0.0112647	-3.99553	cg14289863
0.189803	0.745928	4.80135	4.56999e-06	1.04174e-05	3.04457	cg18970250
0.165819	0.765797	3.97185	0.000121766	0.000224743	-0.106514	cg21301240
-0.17843	0.350703	-4.16468	5.88553e-05	0.000113652	0.586889	cg00250430
0.451449	0.169475	20.3164	8.69533e-41	2.18893e-38	82.3757	cg08802533
0.0652964	0.709545	2.36822	0.0194601	0.0263273	-4.80347	cg19756068
-0.222122	0.758308	-5.90401	3.34625e-08	1.01073e-07	7.83025	cg08386537
0.172668	0.764844	4.05926	8.78284e-05	0.000165413	0.204715	cg02741305
0.225672	0.390973	7.9825	9.35385e-13	4.45649e-12	18.1561	cg20723844
-0.127181	0.724943	-3.34681	0.00109057	0.00175764	-2.17481	cg03621974
0.0673815	0.706031	2.14865	0.0336594	0.0439812	-5.28188	cg12290450
0.194218	0.712511	5.04149	1.64555e-06	3.99667e-06	4.0337	cg14286869
0.0507601	0.599014	1.22675	0.222304	0.255555	-6.80776	cg02032841
0.191408	0.750341	4.89332	3.10139e-06	7.2392e-06	3.41959	cg23532119
-0.451125	0.638674	-17.2597	2.08279e-34	1.30746e-32	67.7593	cg03813377
0.120675	0.712442	3.46685	0.000730422	0.00120657	-1.79976	cg00159289
0.261836	0.207508	7.34391	2.67744e-11	1.11725e-10	14.8419	cg02873954
-0.0743195	0.379061	-1.69303	0.0930304	0.113845	-6.13543	cg04557883
0.116773	0.634551	3.19083	0.00180866	0.00282593	-2.64567	cg11068071
0.309186	0.469902	7.71341	3.90924e-12	1.76131e-11	16.7424	cg02978139
-0.110194	0.602776	-2.58005	0.011078	0.0155127	-4.30209	cg15089314
0.124601	0.597619	2.84869	0.00516324	0.0075709	-3.61123	cg00828721
0.18807	0.669357	4.64705	8.66896e-06	1.89819e-05	2.42635	cg14937059
-0.322272	0.714447	-10.2416	4.27408e-18	3.30044e-17	30.3556	cg27021181
-0.121479	0.700574	-3.52173	0.000606142	0.00101183	-1.62471	cg24576995
-0.353916	0.761132	-10.9158	1.03214e-19	9.33282e-19	34.0591	cg06333233
-0.20344	0.289781	-4.77252	5.15559e-06	1.16627e-05	2.92804	cg24155668
-0.0377274	0.705161	-0.83995	0.402599	0.44146	-7.20605	cg21983607
0.184173	0.751042	4.41899	2.1803e-05	4.4923e-05	1.53854	cg17645978
0.172089	0.615377	4.50115	1.56917e-05	3.30404e-05	1.85475	cg20058848
0.108364	0.461213	2.6526	0.00906214	0.0128351	-4.12148	cg10821226
-0.208031	0.609154	-5.25028	6.61288e-07	1.69578e-06	4.91907	cg24627325
0.187646	0.65803	4.764	5.34232e-06	1.2059e-05	2.89366	cg21933495
0.0788568	0.467866	1.9167	0.057642	0.0728088	-5.74022	cg22502492
0.148176	0.433753	4.73061	6.13373e-06	1.37338e-05	2.76011	cg00474218
-0.0254995	0.494189	-0.525711	0.600054	0.634659	-7.42094	cg11406274
-0.0466802	0.532303	-1.34547	0.180997	0.211402	-6.6563	cg23327276
-0.0234562	0.560918	-0.497249	0.619919	0.65369	-7.43555	cg18667659
-0.252575	0.670901	-6.32029	4.56911e-09	1.51825e-08	9.78182	cg12487901
-0.162541	0.617323	-4.15635	6.07621e-05	0.000117074	0.556416	cg03258139
0.203286	0.759467	6.67407	7.97077e-10	2.87262e-09	11.4973	cg11478199
-0.298544	0.674362	-7.78042	2.74888e-12	1.2555e-11	17.0906	cg18990042
0.236275	0.285523	7.65639	5.23749e-12	2.33168e-11	16.453	cg04410756
-0.0117584	0.693938	-0.298216	0.766051	0.789862	-7.51505	cg15054281
0.109274	0.555872	3.13799	0.00213844	0.00330574	-2.80089	cg02797569
0.207621	0.408438	6.66868	8.20736e-10	2.95413e-09	11.4687	cg04202465
-0.0804809	0.26169	-1.87682	0.0629591	0.0790658	-5.81408	cg24720688
0.00834454	0.534639	0.2323	0.816699	0.836087	-7.53262	cg23009780
-0.163292	0.737861	-4.04327	9.32723e-05	0.000175028	0.147379	cg00502099
0.00450394	0.710345	0.116727	0.90727	0.917745	-7.5529	cg15236484
-0.0840899	0.611222	-2.06703	0.0408713	0.0527533	-5.44874	cg08732659
-0.368987	0.755753	-12.2876	5.13603e-23	6.55952e-22	41.629	cg25509467
-0.0256904	0.731561	-0.638519	0.524347	0.56158	-7.3551	cg19881557
0.136521	0.290556	3.94386	0.000135061	0.000247654	-0.205089	cg07184986
0.0604168	0.75091	2.04376	0.0431501	0.0555256	-5.49515	cg08792542
0.189927	0.728928	4.73052	6.14092e-06	1.37474e-05	2.75909	cg17014095
-0.160697	0.31277	-4.7423	5.84753e-06	1.31318e-05	2.80637	cg15257755
0.222285	0.711627	6.51596	1.75389e-09	6.09909e-09	10.7223	cg26033870
-0.100072	0.464885	-2.52899	0.0127296	0.0176772	-4.4265	cg15078284
0.145591	0.565339	3.95237	0.00013088	0.000240468	-0.175185	cg02568557
0.125476	0.785756	3.40326	0.000904321	0.00147453	-1.99979	cg02343602
-0.190542	0.454971	-5.95941	2.57584e-08	7.88476e-08	8.08632	cg00431699
0.246936	0.315824	8.4315	8.48898e-14	4.44078e-13	20.5317	cg05407459
0.127463	0.730611	4.20648	5.00596e-05	9.76405e-05	0.74146	cg09069203
0.128875	0.708448	3.61416	0.000440709	0.000750499	-1.32483	cg17588400
0.00637745	0.217633	0.142829	0.886663	0.899303	-7.54949	cg16413687
-0.327867	0.739705	-10.4831	1.1205e-18	9.15371e-18	31.6867	cg16716320
-0.181479	0.734274	-5.41027	3.24252e-07	8.68196e-07	5.61267	cg12088946
0.28768	0.341806	10.8953	1.12727e-19	1.01615e-18	33.9704	cg27519828
0.0123817	0.726967	0.324489	0.74613	0.771464	-7.50683	cg25010752
0.219236	0.703358	6.38686	3.30367e-09	1.1151e-08	10.1002	cg05043774
-0.121215	0.369852	-2.92859	0.00407226	0.00605815	-3.3942	cg20640432
0.196004	0.724526	5.11554	1.19388e-06	2.95811e-06	4.34507	cg09186482
-0.0705309	0.193851	-1.57648	0.117535	0.141556	-6.32287	cg27032146
-0.186303	0.584607	-5.3285	4.67441e-07	1.2237e-06	5.25655	cg25952192
0.0210722	0.183283	0.763486	0.446661	0.485529	-7.26737	cg03546360
-0.108853	0.603316	-2.92335	0.00413664	0.00614765	-3.40857	cg01787798
0.147835	0.685581	3.96086	0.000126829	0.000233471	-0.145279	cg12687069
0.22416	0.326569	7.56145	8.57931e-12	3.74744e-11	15.9652	cg03000846
-0.364531	0.747921	-10.6637	4.16716e-19	3.55815e-18	32.6708	cg13345558
-0.391571	0.763868	-11.6102	2.2179e-21	2.37253e-20	37.8808	cg04615865
0.200189	0.752943	5.22723	7.32065e-07	1.86622e-06	4.82021	cg24011936
0.180753	0.605363	4.89729	3.0495e-06	7.12748e-06	3.43592	cg01926778
-0.122396	0.604419	-2.96933	0.00360155	0.00539692	-3.28153	cg26698460
-0.0776628	0.678663	-1.82003	0.0712342	0.0887254	-5.91672	cg04254681
0.193201	0.748018	5.67541	9.70169e-08	2.7721e-07	6.78962	cg04304048
0.294984	0.661276	8.12974	4.32257e-13	2.12442e-12	18.9206	cg09652533
-0.142403	0.651613	-3.86876	0.000177909	0.000320779	-0.466872	cg22787719
0.105684	0.740982	3.24137	0.00153811	0.00242673	-2.49518	cg12797044
0.238156	0.57484	7.21499	5.19937e-11	2.11056e-10	14.1871	cg00855262
0.147576	0.778648	4.61284	9.97174e-06	2.16372e-05	2.29133	cg00966659
0.177013	0.254545	6.72343	6.22848e-10	2.26844e-09	11.7399	cg00360769
0.0559888	0.284989	1.88611	0.0616798	0.0775741	-5.79698	cg15756858
0.121705	0.708541	2.86739	0.00488618	0.00718887	-3.56089	cg11935114
-0.0933413	0.550476	-2.42276	0.0168899	0.0230519	-4.67816	cg18474153
-0.10679	0.406109	-2.68222	0.00833932	0.0118765	-4.04648	cg07040303
-0.0867262	0.622658	-2.45076	0.0156897	0.0215103	-4.61276	cg22856010
-0.15233	0.574357	-3.70335	0.000322279	0.000559531	-1.02953	cg13599092
0.237599	0.660615	6.79824	4.31039e-10	1.59559e-09	12.1027	cg03416812
0.164354	0.390349	4.14221	6.41351e-05	0.00012314	0.504794	cg05723825
-0.0594686	0.165977	-2.063	0.041254	0.0532182	-5.45677	cg13134475
-0.191071	0.38003	-5.42468	3.03922e-07	8.16717e-07	5.67575	cg14672994
0.276862	0.602544	7.20893	5.36353e-11	2.1748e-10	14.1564	cg01369829
-0.347547	0.825626	-10.1779	6.12232e-18	4.66387e-17	29.9987	cg12196045
0.116564	0.637097	2.80262	0.00590783	0.00859144	-3.73397	cg13381679
-0.347465	0.680239	-9.52617	2.22343e-16	1.47215e-15	26.4295	cg01309870
0.154668	0.644056	3.61186	0.000444241	0.000756163	-1.33235	cg07402003
0.321128	0.528189	10.4236	1.54802e-18	1.24899e-17	31.365	cg22682201
0.229751	0.684848	6.73023	6.05828e-10	2.2093e-09	11.7677	cg20015787
-0.243292	0.287911	-6.77756	4.78111e-10	1.76051e-09	12.0007	cg26480862
0.0759052	0.668341	1.8632	0.064867	0.0813042	-5.83897	cg00004061
0.202138	0.695177	5.72124	7.85098e-08	2.26779e-07	6.99637	cg15969804
-0.0512667	0.599953	-1.50662	0.134524	0.160466	-6.42907	cg01651250
0.0404508	0.331063	0.967432	0.335264	0.373303	-7.09098	cg09846084
0.136782	0.6983	3.713	0.000311456	0.000541946	-0.997255	cg05293646
-0.0132634	0.747489	-0.384146	0.701547	0.730325	-7.48559	cg10365900
0.122956	0.69884	3.00679	0.00321345	0.00484875	-3.17674	cg17845617
0.064254	0.281716	1.47501	0.142815	0.169638	-6.47559	cg23105697
0.0880366	0.749845	2.49741	0.0138584	0.01914	-4.50233	cg08052546
-0.225178	0.415974	-6.00857	2.04196e-08	6.32136e-08	8.3138	cg00897875
-0.0980696	0.62592	-2.68185	0.00834796	0.011888	-4.04742	cg01640660
0.167634	0.816674	4.8031	4.53655e-06	1.03453e-05	3.05167	cg16350728
0.10516	0.650737	2.49689	0.0138777	0.0191646	-4.50357	cg04261556
0.253748	0.286027	8.23351	2.46399e-13	1.23804e-12	19.4766	cg17341345
0.197647	0.528996	5.36484	3.97463e-07	1.0517e-06	5.41441	cg00585621
-0.0274655	0.512383	-0.574474	0.566717	0.602645	-7.39404	cg11669285
0.0200618	0.203741	0.644488	0.520481	0.557868	-7.35126	cg26104143
-0.0025013	0.30927	-0.0577715	0.954026	0.959589	-7.55807	cg00073003
0.238825	0.250953	8.01697	7.78959e-13	3.73942e-12	18.3372	cg17500703
-0.0507827	0.694124	-1.18917	0.236708	0.270817	-6.85286	cg12939390
-0.111074	0.660854	-2.65704	0.00895029	0.0126881	-4.11029	cg17817047
-0.301277	0.685963	-8.08376	5.52135e-13	2.68696e-12	18.6784	cg22888958
-0.436918	0.737196	-15.6146	9.14322e-31	3.19881e-29	59.4055	cg15159017
0.122604	0.75766	3.0951	0.00244635	0.00375097	-2.92529	cg12760625
0.166525	0.657893	4.20323	5.07565e-05	9.89258e-05	0.728449	cg20250651
-0.0322199	0.881797	-0.661605	0.509486	0.547124	-7.34006	cg18665209
-0.0856953	0.580108	-1.93296	0.0555854	0.0703795	-5.70969	cg02446475
0.178526	0.744802	4.4407	1.99954e-05	4.14224e-05	1.6217	cg17495044
-0.276466	0.71817	-7.3498	2.59718e-11	1.0854e-10	14.872	cg11518509
0.0153741	0.667406	0.329979	0.741988	0.767699	-7.50502	cg11953775
0.14932	0.747874	5.27164	5.99996e-07	1.54748e-06	5.01334	cg16027289
0.193903	0.750424	4.61733	9.79237e-06	2.12759e-05	2.30886	cg19647197
0.194387	0.647305	5.53801	1.82014e-07	5.03243e-07	6.17552	cg20130098
-0.288333	0.621269	-8.05051	6.58903e-13	3.18157e-12	18.5034	cg22360318
0.158386	0.686383	4.26547	3.98882e-05	7.89611e-05	0.959103	cg23208294
0.467496	0.14273	23.7715	2.1627e-47	8.25022e-44	97.4752	cg16867657
0.0991714	0.69608	2.77052	0.00648345	0.00937274	-3.81849	cg23645302
0.115553	0.792438	3.37778	0.000984371	0.00159655	-2.07911	cg15496763
0.111891	0.309907	2.62443	0.00980191	0.0138235	-4.19215	cg20191453
0.128196	0.182687	3.76389	0.000259823	0.000457122	-0.825831	cg02954987
0.213162	0.587969	5.26674	6.14893e-07	1.58417e-06	4.98981	cg08722695
-0.0484285	0.676894	-1.22956	0.221254	0.254442	-6.80433	cg19316579
-0.209925	0.530659	-5.46247	2.56321e-07	6.95014e-07	5.84173	cg23850277
0.158393	0.692851	3.89116	0.000163933	0.000296972	-0.389197	cg21944219
-0.414875	0.743887	-13.0971	6.29937e-25	1.01445e-23	46.0133	cg03544474
0.202028	0.651336	5.53776	1.82223e-07	5.0378e-07	6.1744	cg13913085
0.178184	0.759235	4.31124	3.33627e-05	6.68251e-05	1.13029	cg25782041
-0.0690125	0.67611	-2.49845	0.0138168	0.0190853	-4.49973	cg14757107
0.105173	0.51565	2.49742	0.013858	0.0191396	-4.5023	cg01881308
-0.342805	0.725269	-10.0079	1.56555e-17	1.15037e-16	29.0655	cg16809762
-0.110736	0.273987	-2.61049	0.0101877	0.0143356	-4.22687	cg03478122
-0.0436824	0.129081	-1.64458	0.102656	0.124765	-6.2149	cg13793145
-0.0851842	0.218281	-3.09906	0.00241518	0.00370667	-2.91356	cg20438404
0.0531266	0.700203	1.21472	0.226847	0.260396	-6.82235	cg05780234
-0.419795	0.764261	-13.4844	7.61835e-26	1.37962e-24	48.1174	cg07201717
0.236755	0.320808	7.28753	3.58077e-11	1.47538e-10	14.555	cg07876950
0.136076	0.74518	4.01104	0.000105236	0.000195999	0.0323826	cg26483235
0.0751084	0.371899	2.2123	0.0288288	0.0380354	-5.14762	cg00183684
0.00843271	0.20323	0.287479	0.774238	0.797392	-7.51821	cg13630493
-0.018595	0.716803	-0.434128	0.664971	0.696053	-7.46506	cg11704114
0.179194	0.736724	4.89357	3.09803e-06	7.2321e-06	3.42064	cg14144771
0.236134	0.348984	6.40806	2.97862e-09	1.01051e-08	10.2019	cg03510605
-0.374588	0.757465	-11.6762	1.53659e-21	1.66909e-20	38.2461	cg19726408
0.110988	0.718982	3.7169	0.000306913	0.000534483	-0.98354	cg07039404
0.221674	0.611083	6.54432	1.52499e-09	5.33828e-09	10.8597	cg07378013
-0.0178484	0.479855	-0.443869	0.657932	0.689508	-7.46076	cg06532163
-0.0220379	0.691895	-0.490228	0.624863	0.658378	-7.43903	cg10082398
-0.0169115	0.728001	-0.390093	0.697156	0.726323	-7.48328	cg16649791
-0.152265	0.527266	-4.59932	1.054e-05	2.27836e-05	2.23794	cg00007076
0.023105	0.577502	0.580261	0.562821	0.598907	-7.39069	cg01588224
0.0398277	0.233283	1.41206	0.160501	0.189019	-6.56541	cg02202305
0.141618	0.661467	4.61769	9.76389e-06	2.12182e-05	2.31146	cg27260891
0.10295	0.778487	2.94765	0.00384543	0.00573973	-3.34166	cg22665096
0.287413	0.563291	10.1864	5.71944e-18	4.36838e-17	30.0655	cg08037774
0.132565	0.698606	3.15996	0.0019951	0.00309817	-2.73663	cg24157598
-0.247841	0.414648	-7.66517	5.03444e-12	2.24441e-11	16.4924	cg05605029
0.29931	0.535119	9.74973	6.40479e-17	4.45823e-16	27.665	cg23903708
0.234889	0.24419	5.689	9.11268e-08	2.6117e-07	6.85079	cg16364675
-0.100217	0.3942	-2.73912	0.0070953	0.0102052	-3.90031	cg21780393
0.0543738	0.717237	1.73107	0.0859938	0.105793	-6.07149	cg05489904
0.193694	0.75317	4.73721	5.9727e-06	1.33935e-05	2.78591	cg15482000
0.199081	0.660092	5.50256	2.13802e-07	5.85842e-07	6.01854	cg06702499
-0.109202	0.157802	-2.27684	0.0245586	0.0327567	-5.00782	cg03965044
0.120184	0.430682	2.87721	0.00474633	0.00699567	-3.53436	cg19701531
0.207139	0.757993	5.35945	4.07152e-07	1.07573e-06	5.39096	cg22715321
0.0820501	0.423465	2.14483	0.033972	0.0443585	-5.28983	cg18235690
0.0929918	0.717697	2.61795	0.00997942	0.0140589	-4.20829	cg11564670
-0.0284464	0.594636	-0.791479	0.430218	0.469224	-7.24559	cg09304395
0.0463497	0.360948	1.05796	0.292189	0.329066	-6.99957	cg03218396
0.0696854	0.752619	1.53897	0.126431	0.15148	-6.38046	cg16958715
-0.413386	0.585428	-14.5628	2.29823e-28	5.73598e-27	53.8991	cg00910893
-0.0816272	0.57038	-1.75845	0.0812071	0.100281	-6.02464	cg12359158
-0.0292896	0.647132	-0.9137	0.362697	0.401224	-7.14143	cg07014349
0.125128	0.721837	3.01284	0.00315453	0.00476528	-3.15971	cg00890070
-0.0252941	0.189552	-0.746211	0.456992	0.495834	-7.28042	cg21857959
-0.366742	0.704252	-10.3234	2.73851e-18	2.1574e-17	30.7985	cg20488673
0.0989617	0.824993	2.76915	0.00650909	0.00940721	-3.82208	cg01259871
0.125075	0.553633	3.23052	0.00159279	0.00250721	-2.52765	cg24092960
0.0742848	0.742118	2.30244	0.0230247	0.0308401	-4.95133	cg24044957
0.104353	0.767965	3.64412	0.000396642	0.000680056	-1.22568	cg03591420
0.201066	0.726382	4.9865	2.08464e-06	4.98657e-06	3.80438	cg10438034
-0.00974154	0.568102	-0.211877	0.832561	0.850596	-7.53718	cg15116095
0.167948	0.581371	4.92102	2.75722e-06	6.48623e-06	3.53347	cg10623213
-0.00871581	0.67836	-0.30323	0.762236	0.786387	-7.51353	cg06638147
-0.0812437	0.201803	-1.83257	0.0693329	0.0865246	-5.89431	cg20962117
0.133563	0.566034	3.85973	0.000183859	0.000330851	-0.49809	cg21268658
0.0116018	0.678508	0.327908	0.74355	0.76914	-7.50571	cg21467108
0.194612	0.715354	4.9413	2.52908e-06	5.98131e-06	3.61712	cg08813545
0.0557563	0.731703	1.79201	0.0756365	0.0938387	-5.96627	cg22255095
-0.148341	0.696143	-3.95484	0.000129686	0.000238403	-0.16647	cg16397176
-0.390635	0.801728	-11.4092	6.73281e-21	6.84489e-20	36.7755	cg14219124
0.0339744	0.73078	1.24377	0.215991	0.248814	-6.78689	cg10390696
0.171382	0.735464	4.39438	2.40415e-05	4.92305e-05	1.44467	cg03770248
0.139613	0.74322	3.44567	0.000784517	0.00129036	-1.86673	cg04304216
0.23631	0.521734	6.68062	7.7589e-10	2.79921e-09	11.5242	cg01461211
-0.151717	0.422939	-4.78721	4.84621e-06	1.10083e-05	2.98778	cg11033617
0.168531	0.744928	4.03424	9.64857e-05	0.000180675	0.115095	cg06772578
0.342165	0.179717	13.8701	9.32259e-27	1.89245e-25	50.2098	cg01161204
0.0199694	0.554786	0.558872	0.577285	0.612848	-7.4029	cg05619785
0.0324574	0.670494	1.13812	0.25732	0.292486	-6.91194	cg12439157
0.0125502	0.361025	0.366832	0.714387	0.742267	-7.49212	cg15854125
-0.0088679	0.272748	-0.216101	0.829274	0.847491	-7.53627	cg07184658
0.130465	0.586834	3.27159	0.00139482	0.0022134	-2.40421	cg10773601
-0.21818	0.292379	-4.87949	3.28839e-06	7.64905e-06	3.36292	cg07124686
0.113969	0.614999	3.23892	0.00155027	0.00244474	-2.5025	cg15840985
0.17822	0.747199	4.34847	2.88239e-05	5.82979e-05	1.27053	cg19891562
0.244332	0.189382	9.73438	6.94229e-17	4.81749e-16	27.5848	cg25926515
0.420399	0.341158	14.7464	8.68061e-29	2.29227e-27	54.8691	cg04767934
0.243357	0.287657	6.07465	1.4912e-08	4.68151e-08	8.62173	cg07903237
0.153164	0.589863	4.99921	1.97019e-06	4.72968e-06	3.85887	cg19477361
-0.0250151	0.162123	-0.957387	0.340283	0.378252	-7.10063	cg09478396
-0.168367	0.236183	-4.75845	5.46726e-06	1.23262e-05	2.87133	cg19659689
-0.0386569	0.183561	-1.42108	0.157868	0.186107	-6.55277	cg00651087
-0.095781	0.311018	-3.02104	0.00307591	0.00465467	-3.13651	cg05920317
-0.130463	0.619068	-3.03401	0.00295608	0.00448253	-3.09989	cg21165029
0.0212294	0.294597	0.729766	0.466945	0.505645	-7.29257	cg08234878
0.156268	0.712321	4.15855	6.02525e-05	0.000116167	0.564465	cg00833639
0.0408811	0.641647	1.14531	0.254346	0.289375	-6.90376	cg21072251
-0.0833326	0.294161	-2.67064	0.0086144	0.0122412	-4.07583	cg01977413
-0.347905	0.710863	-9.7673	5.90054e-17	4.12053e-16	27.7471	cg06805925
0.157556	0.356802	3.87003	0.00017709	0.000319418	-0.462493	cg13883479
0.15489	0.708369	3.7344	0.000288659	0.000504749	-0.925397	cg02560408
-0.0558358	0.326481	-1.35769	0.177097	0.207215	-6.63995	cg05611723
-0.184984	0.661544	-5.19732	8.35005e-07	2.11311e-06	4.69233	cg14547726
-0.442397	0.792131	-15.2887	5.0027e-30	1.5772e-28	57.7123	cg18766033
-0.156392	0.648803	-4.50329	1.55572e-05	3.27724e-05	1.86304	cg02341556
-0.248987	0.654759	-6.41242	2.9157e-09	9.9031e-09	10.2229	cg14131824
0.0202923	0.24489	0.624521	0.533465	0.570564	-7.36396	cg16610086
-0.152297	0.506014	-4.46332	1.8266e-05	3.80708e-05	1.70865	cg11029358
-0.346831	0.671385	-9.41658	4.05787e-16	2.6237e-15	25.8321	cg19382136
-0.0775235	0.764392	-2.36506	0.0196229	0.0265319	-4.81074	cg16725305
-0.146396	0.708855	-4.10258	7.45682e-05	0.000141851	0.360865	cg00949532
0.057215	0.70315	1.62676	0.106397	0.128995	-6.24357	cg00353330
0.13747	0.732636	4.0037	0.000108159	0.000201141	0.00628801	cg09354518
0.00639302	0.214485	0.168567	0.866419	0.881285	-7.54546	cg03996861
0.209742	0.669873	6.40174	3.07211e-09	1.04076e-08	10.1716	cg08162687
0.00465703	0.507352	0.155985	0.876305	0.890162	-7.54751	cg13644239
0.043295	0.169593	0.937414	0.350419	0.38863	-7.11951	cg05449136
-0.14124	0.228418	-3.54874	0.000552566	0.000927825	-1.53773	cg12759298
0.12226	0.422153	2.7277	0.00733047	0.0105224	-3.92986	cg22750906
0.420699	0.193914	15.428	2.41606e-30	7.97189e-29	58.4374	cg07878085
-0.297603	0.71533	-7.97402	9.88832e-13	4.70345e-12	18.1017	cg24826020
0.164008	0.783049	4.1371	6.53977e-05	0.000125397	0.486171	cg17273285
-0.279597	0.638514	-7.32291	2.98384e-11	1.23932e-10	14.735	cg04397884
0.178159	0.650886	5.13389	1.10217e-06	2.74503e-06	4.42266	cg09166898
0.165107	0.714635	5.17485	9.21121e-07	2.3175e-06	4.59691	cg25532314
-0.300274	0.715986	-8.64002	2.79284e-14	1.52343e-13	21.6341	cg12004276
-0.352982	0.659745	-10.7481	2.61172e-19	2.27608e-18	33.1355	cg25633067
-0.30803	0.731501	-8.24616	2.322e-13	1.16889e-12	19.5358	cg10603290
0.170748	0.612744	4.51798	1.46629e-05	3.09984e-05	1.92001	cg20709136
-0.285548	0.702357	-9.11797	2.06681e-15	1.25226e-14	24.216	cg03848483
0.197077	0.681007	5.40023	3.39212e-07	9.05775e-07	5.56874	cg26909797
0.163793	0.636107	4.09793	7.5894e-05	0.000144218	0.344044	cg20237920
0.052778	0.74538	1.1876	0.237324	0.271484	-6.85472	cg19366479
-0.0328984	0.203869	-1.22331	0.223593	0.256896	-6.81195	cg02866761
0.0876332	0.564327	2.51597	0.0131848	0.0182688	-4.45788	cg27622610
0.0270363	0.199734	1.02115	0.309221	0.346696	-7.03771	cg18117347
-0.243726	0.68289	-7.00076	1.55152e-10	5.99782e-10	13.1091	cg23331653
-0.0362722	0.531437	-0.834828	0.405465	0.444303	-7.21033	cg03401519
-0.00708255	0.712466	-0.186857	0.852087	0.868329	-7.54219	cg13666648
-0.116353	0.385677	-3.45342	0.000764307	0.00125917	-1.84227	cg13384949
-0.263907	0.43686	-6.98421	1.68743e-10	6.49992e-10	13.0264	cg01399981
0.128751	0.786159	4.34894	2.87287e-05	5.8116e-05	1.27348	cg04726985
0.21668	0.722724	5.74707	6.96553e-08	2.02358e-07	7.1133	cg16102706
0.18278	0.503133	5.23177	7.17591e-07	1.83187e-06	4.83962	cg05702280
-0.38285	0.807971	-11.4044	6.91195e-21	7.01694e-20	36.7494	cg01201512
-0.017495	0.586816	-0.381241	0.703695	0.732383	-7.48671	cg10616216
0.0803857	0.302426	2.80305	0.00589857	0.00857861	-3.73265	cg13396738
0.0307201	0.175713	1.01223	0.313451	0.350995	-7.04676	cg05939970
-0.050397	0.156583	-1.14894	0.252853	0.287811	-6.89962	cg07323648
-0.0316216	0.690631	-0.842444	0.401207	0.440089	-7.20395	cg00919126
-0.362845	0.693718	-10.694	3.52373e-19	3.03041e-18	32.8376	cg06320380
0.220967	0.706815	5.78015	5.97305e-08	1.74898e-07	7.26355	cg09793269
-0.324875	0.751135	-9.84269	3.89456e-17	2.75795e-16	28.1599	cg18690729
0.164424	0.560364	4.28139	3.74912e-05	7.45435e-05	1.01847	cg07140366
-0.335704	0.553652	-9.96329	2.00254e-17	1.45616e-16	28.8209	cg23696886
0.093331	0.692377	2.28479	0.0240727	0.0321466	-4.99033	cg09361367
-0.309057	0.604501	-7.86503	1.75993e-12	8.18247e-12	17.5315	cg07061728
-0.173651	0.639504	-4.32906	3.11114e-05	6.25811e-05	1.19728	cg24548817
-0.102402	0.226216	-2.65624	0.00897047	0.0127146	-4.11232	cg08510658
-0.14796	0.639534	-3.29655	0.00128604	0.00205154	-2.32859	cg21212076
0.0556203	0.403694	1.41801	0.158768	0.187097	-6.55709	cg24566261
-0.126202	0.174296	-2.93952	0.00394063	0.00587475	-3.36409	cg08042316
0.146867	0.76115	3.88542	0.00016741	0.000302802	-0.409131	cg00185660
0.191113	0.718474	4.86999	3.42332e-06	7.94056e-06	3.324	cg22449854
-0.144924	0.240051	-4.21866	4.78231e-05	9.35468e-05	0.785406	cg18282849
-0.449429	0.818021	-16.2439	3.55693e-32	1.55278e-30	62.6398	cg00041401
-0.121188	0.580996	-2.68627	0.00824452	0.0117501	-4.03616	cg01233934
0.100409	0.703566	3.48768	0.000680205	0.00112781	-1.7331	cg13835436
-0.00289967	0.64378	-0.0842594	0.93299	0.940796	-7.55618	cg04058237
0.129451	0.742635	4.00738	0.000106685	0.000198555	0.0193638	cg18384960
0.0248582	0.465987	0.53793	0.591616	0.626637	-7.41442	cg15118447
0.2027	0.263653	7.132	7.89312e-11	3.14697e-10	13.7748	cg05684266
0.277637	0.535061	7.48185	1.3102e-11	5.62976e-11	15.5475	cg27175302
0.324731	0.425685	9.78937	5.22497e-17	3.66709e-16	27.8679	cg15741162
-0.320346	0.57154	-9.53934	2.06818e-16	1.37367e-15	26.5014	cg03140521
-0.113652	0.21333	-2.67442	0.00852443	0.0121222	-4.0663	cg10661191
0.204459	0.60114	5.8138	5.10624e-08	1.50785e-07	7.41684	cg09188212
0.278234	0.300398	7.5321	1.00879e-11	4.37977e-11	15.8057	cg18084609
-0.0391093	0.741055	-1.25563	0.211674	0.244237	-6.77217	cg16848937
0.00219364	0.64602	0.058404	0.953523	0.959152	-7.55803	cg00953006
0.199242	0.641541	5.65516	1.06499e-07	3.02994e-07	6.69856	cg00841692
-0.0129881	0.155043	-0.457455	0.648165	0.680393	-7.45462	cg17891444
0.0237093	0.418128	0.513387	0.60862	0.642779	-7.42737	cg18080509
-0.0836629	0.186696	-2.0424	0.0432917	0.0556955	-5.49789	cg20653012
0.0918667	0.761575	2.64476	0.00926292	0.0131049	-4.14123	cg03222483
0.216232	0.371144	6.29126	5.26076e-09	1.73685e-08	9.64347	cg07227033
-0.0379411	0.755143	-0.838186	0.403584	0.442389	-7.20753	cg23033158
0.169219	0.732847	4.18662	5.41056e-05	0.000105057	0.667335	cg19521384
-0.136778	0.181284	-3.0717	0.00263114	0.0040179	-2.99252	cg22698996
0.159047	0.790678	4.37317	2.61473e-05	5.32536e-05	1.36406	cg11626785
0.0223799	0.365257	0.579016	0.563658	0.599692	-7.39141	cg05865340
-0.10857	0.165143	-2.73892	0.00709922	0.0102103	-3.90081	cg11674865
0.091462	0.324828	3.24554	0.00151674	0.00239515	-2.48231	cg15965578
-0.391745	0.740813	-12.0078	2.47499e-22	2.94199e-21	40.0641	cg26169783
-0.296373	0.748879	-7.74985	3.22835e-12	1.46585e-11	16.9316	cg13474848
-0.414641	0.764729	-13.6068	3.86868e-26	7.24804e-25	48.7921	cg09316347
-0.0638162	0.616863	-1.72831	0.086492	0.106368	-6.07619	cg17463447
-0.410717	0.777961	-13.8185	1.23066e-26	2.46226e-25	49.9331	cg05130482
-0.0854026	0.2598	-2.06268	0.0412901	0.0532628	-5.45746	cg09872928
-0.323752	0.644846	-10.5317	8.50109e-19	7.03699e-18	31.961	cg13430464
-0.28036	0.553956	-6.8481	3.35533e-10	1.25382e-09	12.3493	cg18532308
0.226951	0.354659	6.40082	3.08599e-09	1.04525e-08	10.1671	cg16668896
0.143412	0.778452	5.3143	4.96504e-07	1.29463e-06	5.19752	cg00324108
-0.232542	0.682739	-6.97994	1.72431e-10	6.63499e-10	13.0051	cg20719001
0.212804	0.687701	5.65706	1.05574e-07	3.00448e-07	6.70708	cg10237542
0.0695091	0.752413	2.14822	0.0336957	0.0440245	-5.28278	cg12178431
-0.164029	0.666933	-4.21635	4.82526e-05	9.43608e-05	0.776851	cg15123730
0.153675	0.741619	3.75509	0.000268128	0.00047089	-0.855603	cg13131167
0.0843297	0.226398	2.72126	0.00746503	0.0107044	-3.94639	cg03826976
-0.0299532	0.676083	-0.809708	0.419702	0.458749	-7.23099	cg00836007
0.144512	0.193421	5.11609	1.18801e-06	2.94519e-06	4.34954	cg13765621
-0.167938	0.799355	-4.14447	6.35834e-05	0.000122176	0.513048	cg06259612
0.181647	0.763861	4.36714	2.6778e-05	5.44397e-05	1.34118	cg00239964
-0.152649	0.458702	-4.22314	4.7002e-05	9.20695e-05	0.80198	cg14041069
-0.447958	0.70824	-16.3659	1.90609e-32	8.64445e-31	63.2612	cg06393830
0.177537	0.751184	4.62638	9.43601e-06	2.05476e-05	2.3446	cg03253385
0.0418743	0.592503	0.928678	0.354911	0.393212	-7.12765	cg21585707
0.147076	0.77216	4.10578	7.36691e-05	0.00014027	0.372443	cg12470367
-0.403752	0.846161	-12.445	2.23972e-23	2.97342e-22	42.4565	cg21920221
0.0587748	0.622904	1.63895	0.103829	0.126082	-6.22399	cg05413285
-0.0131469	0.572028	-0.336306	0.737225	0.763385	-7.5029	cg01397325
0.192439	0.447812	4.59084	1.09108e-05	2.35349e-05	2.20462	cg03658003
-0.114299	0.612736	-3.08321	0.00253863	0.00388411	-2.95948	cg05373962
-0.108346	0.158183	-2.45914	0.0153457	0.0210629	-4.59307	cg04262140
0.123857	0.669189	3.24395	0.00152533	0.00240782	-2.48743	cg13664079
-0.19869	0.750748	-6.01205	2.00853e-08	6.22214e-08	8.32997	cg25616055
-0.0123016	0.417179	-0.313497	0.754444	0.779296	-7.51035	cg12927753
-0.160741	0.770849	-4.99968	1.96994e-06	4.7293e-06	3.85923	cg03059073
0.211914	0.580209	7.01049	1.4663e-10	5.68256e-10	13.1643	cg12311094
0.365407	0.238802	13.5904	4.21143e-26	7.85901e-25	48.7074	cg14412622
-0.0995246	0.630445	-2.88178	0.00468239	0.006908	-3.52197	cg01835326
0.194879	0.427736	5.5603	1.64447e-07	4.57248e-07	6.27452	cg13763345
-0.0423975	0.631716	-1.09925	0.273848	0.310005	-6.95521	cg13959831
-0.277442	0.420915	-8.08219	5.56766e-13	2.7091e-12	18.6701	cg10829727
-0.108867	0.256376	-2.99014	0.00338096	0.00508687	-3.22347	cg10395685
0.0606176	0.679799	2.04418	0.0431084	0.0554762	-5.49433	cg11624328
0.00205168	0.663078	0.0564531	0.955074	0.960488	-7.55814	cg02624836
0.150584	0.501709	3.97247	0.000121488	0.00022426	-0.104345	cg09460229
-0.327188	0.579196	-9.46234	3.15675e-16	2.06217e-15	26.0815	cg07769790
0.187385	0.736254	4.62999	9.29737e-06	2.02644e-05	2.35887	cg00354549
0.173083	0.691678	4.63864	8.97357e-06	1.96034e-05	2.39305	cg06258529
0.0181381	0.776196	0.576581	0.565296	0.601301	-7.39282	cg13298167
0.175251	0.751691	4.3189	3.23763e-05	6.49593e-05	1.15906	cg00789960
0.00942308	0.601784	0.271957	0.78612	0.808236	-7.52257	cg27497781
0.317498	0.242047	11.0586	4.56086e-20	4.2644e-19	34.8707	cg04781305
-0.282947	0.681781	-7.95069	1.11892e-12	5.29937e-12	17.9795	cg26188212
-0.030343	0.242585	-0.771216	0.442087	0.48099	-7.26143	cg24377179
-0.221536	0.368476	-5.28401	5.69611e-07	1.47402e-06	5.06421	cg09784307
0.0914667	0.556526	2.50242	0.0136738	0.0188999	-4.49037	cg03806752
0.0779488	0.590279	2.00008	0.0477387	0.0610327	-5.5811	cg05241732
-0.290188	0.690772	-7.86476	1.76244e-12	8.19301e-12	17.5301	cg00868131
-0.210733	0.594028	-5.46219	2.56644e-07	6.95814e-07	5.84051	cg07002058
0.104715	0.711738	2.89096	0.0045565	0.0067329	-3.49705	cg17514168
-0.414169	0.753473	-13.5103	6.54816e-26	1.19542e-24	48.2679	cg11358405
0.13387	0.514899	3.30956	0.00123252	0.00197137	-2.28897	cg13742956
0.0370349	0.287248	0.76967	0.443001	0.481894	-7.26262	cg26958615
0.161712	0.754071	3.92817	0.000143107	0.000261369	-0.260106	cg20824876
0.165306	0.407601	4.32349	3.17988e-05	6.38758e-05	1.17632	cg00454305
0.0491768	0.770514	1.75443	0.0818915	0.101077	-6.03156	cg17193040
-0.0169615	0.731056	-0.387036	0.699412	0.728383	-7.48447	cg27634991
-0.0697316	0.349711	-1.85438	0.0661278	0.0827799	-5.855	cg14319451
-0.11669	0.179352	-3.04681	0.00284175	0.0043199	-3.06354	cg06191454
0.128427	0.762229	3.28704	0.00132654	0.00211241	-2.35747	cg16168509
-0.237624	0.311719	-6.56889	1.35071e-09	4.75674e-09	10.979	cg06912792
-0.438318	0.802787	-15.1695	9.34235e-30	2.82676e-28	57.09	cg24497361
0.189398	0.605367	4.81254	4.36046e-06	9.96838e-06	3.08995	cg13644052
0.0226783	0.710574	0.510657	0.610525	0.64464	-7.42877	cg04062715
0.16091	0.691637	4.64562	8.71993e-06	1.90842e-05	2.4207	cg03365190
-0.119129	0.705437	-2.75853	0.00671113	0.0096817	-3.84982	cg01986648
-0.239117	0.695942	-6.80811	4.10197e-10	1.52093e-09	12.1515	cg05219445
0.112952	0.497148	3.01018	0.00318035	0.00480261	-3.16721	cg21186235
0.189753	0.182503	7.23022	4.77061e-11	1.94346e-10	14.2714	cg25818214
-0.105203	0.193569	-2.25851	0.0257112	0.034184	-5.04791	cg07333715
-0.0567817	0.262075	-1.28159	0.202444	0.234428	-6.73949	cg08529345
0.163716	0.745832	4.4477	1.94438e-05	4.03598e-05	1.64858	cg09850150
-0.441084	0.736187	-15.8343	2.92818e-31	1.10429e-29	60.5398	cg03296797
-0.0522312	0.647362	-1.55015	0.123726	0.14845	-6.36344	cg06151145
0.0109882	0.319445	0.296082	0.767676	0.791357	-7.51568	cg26205981
0.019643	0.748851	0.476062	0.634891	0.667745	-7.4459	cg11801842
0.117553	0.742203	3.45986	0.000747871	0.00123371	-1.82189	cg06811732
-0.010592	0.589546	-0.217269	0.828366	0.846659	-7.53602	cg13135459
-0.130694	0.364654	-2.8699	0.00485009	0.00713928	-3.55412	cg01572513
-0.0497173	0.525362	-1.37008	0.173207	0.202961	-6.62321	cg04840828
-0.0978175	0.270359	-2.39966	0.0179406	0.0243923	-4.73159	cg18468354
0.148027	0.775795	3.44722	0.000780434	0.00128407	-1.86184	cg25302172
-0.348414	0.716296	-10.057	1.19394e-17	8.86878e-17	29.3348	cg09273683
0.24348	0.615667	7.08754	9.97885e-11	3.93332e-10	13.5442	cg04840930
0.0194623	0.74445	0.496756	0.620265	0.654006	-7.4358	cg12773197
0.212259	0.621364	5.52726	1.91126e-07	5.27086e-07	6.12787	cg07761524
-0.0277539	0.149661	-0.624214	0.533666	0.570754	-7.36415	cg23049458
0.168705	0.602432	4.31662	3.26663e-05	6.55004e-05	1.15051	cg02558684
-0.166558	0.678411	-5.76771	6.3049e-08	1.84147e-07	7.21032	cg01930756
0.126306	0.685161	3.27968	0.00135867	0.00216004	-2.37976	cg15806880
-0.259638	0.592441	-7.07394	1.06949e-10	4.20172e-10	13.4758	cg20769856
0.1368	0.741405	5.15063	1.02182e-06	2.55711e-06	4.49587	cg26625897
0.175608	0.688835	4.73866	5.9369e-06	1.33205e-05	2.79172	cg18484300
0.226847	0.55131	7.40019	1.98791e-11	8.3941e-11	15.1354	cg14155174
-0.38205	0.72702	-11.3225	1.08711e-20	1.08072e-19	36.2987	cg14811105
-0.192665	0.274462	-5.2071	7.9991e-07	2.02939e-06	4.73406	cg12896421
0.174593	0.729692	5.14604	1.04525e-06	2.61205e-06	4.47416	cg11265836
0.427071	0.225157	17.3553	1.2919e-34	8.34217e-33	68.2349	cg11680200
-0.151023	0.551105	-3.91573	0.000149806	0.000272811	-0.303592	cg18392644
0.123697	0.820036	4.87043	3.4095e-06	7.9111e-06	3.32763	cg01549525
0.0544555	0.737776	1.26054	0.209907	0.242385	-6.76604	cg01132502
-0.311209	0.550121	-9.39367	4.60112e-16	2.9599e-15	25.7074	cg15095917
-0.307781	0.556291	-8.64418	2.73078e-14	1.49138e-13	21.6564	cg14175304
0.157251	0.630266	4.22348	4.69406e-05	9.1951e-05	0.803231	cg01511457
0.131632	0.618284	3.03676	0.00293116	0.00444682	-3.09209	cg01361068
-0.116096	0.546521	-3.0747	0.00260671	0.00398237	-2.98391	cg25380021
-0.0877716	0.288608	-2.18615	0.0307361	0.0403891	-5.20324	cg14700679
0.080273	0.824161	2.60058	0.0104685	0.0147059	-4.25136	cg18575532
0.124239	0.801335	3.75196	0.000271148	0.000475874	-0.866202	cg06026269
0.1329	0.65243	4.03659	9.56374e-05	0.000179175	0.12351	cg12858514
-0.146166	0.436998	-3.44601	0.000783618	0.00128899	-1.86565	cg25691553
0.112463	0.712865	3.08101	0.00255608	0.00390985	-2.96581	cg01769468
0.200236	0.687442	5.01872	1.81517e-06	4.38044e-06	3.93856	cg18138031
0.187629	0.560459	5.65205	1.08035e-07	3.07127e-07	6.68457	cg02389877
-0.243454	0.354622	-7.72311	3.704e-12	1.67317e-11	16.7956	cg27173151
-0.115309	0.198042	-2.73382	0.00720346	0.0103504	-3.91402	cg27167224
0.187073	0.732388	4.47374	1.75192e-05	3.65986e-05	1.74879	cg17315293
-0.051344	0.752125	-1.94823	0.0537052	0.0681219	-5.68076	cg06792538
-0.160208	0.437414	-4.08285	8.03514e-05	0.000152103	0.289582	cg27120999
0.38563	0.181417	11.8537	5.78491e-22	6.59961e-21	39.2187	cg06623698
0.0546829	0.410399	1.33561	0.184192	0.214829	-6.6694	cg01660630
-0.0577099	0.178794	-1.91551	0.0577894	0.0729782	-5.74241	cg01804193
0.164845	0.789777	3.85014	0.000190384	0.000341842	-0.531179	cg12183978
0.0568644	0.587342	1.63562	0.104526	0.126853	-6.22935	cg21844184
-0.29142	0.666888	-8.47809	6.68973e-14	3.53121e-13	20.7684	cg10842080
0.0853373	0.753741	2.30599	0.0228188	0.0305846	-4.94346	cg13525013
0.157264	0.74527	4.72962	6.16394e-06	1.37953e-05	2.75548	cg13680876
0.398964	0.159412	15.1206	1.20715e-29	3.60524e-28	56.8347	cg18971175
-0.0475592	0.182288	-1.27557	0.20456	0.236659	-6.74713	cg07358855
-0.0865217	0.688219	-2.22364	0.028035	0.037055	-5.12334	cg20433382
0.394667	0.240532	13.6991	2.34152e-26	4.52889e-25	49.2922	cg01373896
-0.0519068	0.431667	-1.34626	0.180745	0.211134	-6.65526	cg12383699
-0.17361	0.525839	-5.09121	1.32705e-06	3.26597e-06	4.24242	cg13667739
-0.382733	0.725051	-11.675	1.55083e-21	1.68346e-20	38.237	cg12972064
0.437281	0.202304	19.5505	3.08646e-39	5.21512e-37	78.8262	cg06530903
-0.121912	0.179371	-3.0649	0.00268718	0.00409806	-3.01197	cg19484420
-0.126313	0.179229	-3.05087	0.00280639	0.00427067	-3.052	cg05461906
-0.156397	0.43993	-3.70215	0.000323651	0.000561844	-1.03355	cg12556134
0.224918	0.693218	5.89591	3.47615e-08	1.04767e-07	7.79299	cg07427772
0.328195	0.287334	11.8692	5.14832e-22	5.9053e-21	39.3338	cg06970451
-0.0439675	0.211442	-1.55338	0.122948	0.147593	-6.35849	cg08870042
0.223178	0.649095	6.05482	1.63897e-08	5.12611e-08	8.52915	cg01628140
-0.000347824	0.731895	-0.0072346	0.99424	0.994867	-7.55972	cg09351156
0.332007	0.323434	10.7139	3.10945e-19	2.69116e-18	32.9614	cg08986016
0.238164	0.462604	6.33034	4.35126e-09	1.44965e-08	9.82977	cg05661093
0.0347055	0.698881	0.875169	0.383222	0.421947	-7.17586	cg13808842
0.167739	0.599737	4.32321	3.1834e-05	6.39388e-05	1.17526	cg04804094
0.139656	0.565058	3.9786	0.000118752	0.000219552	-0.082666	cg20944283
0.195848	0.488874	5.14807	1.03601e-06	2.59052e-06	4.48279	cg20344956
0.182272	0.662921	4.99533	2.00719e-06	4.8128e-06	3.84107	cg10062147
0.157118	0.241434	5.27663	5.86882e-07	1.51598e-06	5.03483	cg08216808
0.163928	0.695182	4.06083	8.73119e-05	0.0001645	0.210338	cg12845446
0.194399	0.581839	4.54281	1.32621e-05	2.82151e-05	2.01666	cg05872835
0.470584	0.155279	19.9311	5.19032e-40	1.07473e-37	80.5993	cg08481464
0.43342	0.168828	14.8831	4.21621e-29	1.16e-27	55.5886	cg07443717
0.161744	0.770972	5.05409	1.55796e-06	3.79675e-06	4.08672	cg20755888
0.141883	0.687168	4.11404	7.1396e-05	0.000136206	0.402364	cg08044294
-0.18317	0.491579	-5.53402	1.8535e-07	5.11967e-07	6.1578	cg14118175
0.179053	0.787856	6.45267	2.38091e-09	8.16077e-09	10.4215	cg26572518
0.168705	0.603727	4.29532	3.55073e-05	7.08445e-05	1.07057	cg17961077
0.361491	0.231973	14.2793	1.03995e-27	2.39153e-26	52.395	cg22820364
-0.134118	0.36055	-3.26696	0.00141597	0.00224498	-2.41822	cg23654401
-0.230028	0.52137	-6.20657	7.92215e-09	2.5653e-08	9.24181	cg01005080
0.169537	0.647232	4.49083	1.63572e-05	3.43381e-05	1.8148	cg22223232
0.452805	0.304849	16.9952	7.84541e-34	4.41623e-32	66.4386	cg17930201
-0.0786131	0.5145	-1.85168	0.0665181	0.0832338	-5.85989	cg17634781
0.189439	0.740142	4.77945	5.00857e-06	1.13509e-05	2.956	cg12092413
0.0263526	0.500823	0.546766	0.58555	0.620914	-7.40962	cg11173822
0.333311	0.259201	8.94348	5.38498e-15	3.13607e-14	23.2662	cg26127662
0.0618368	0.758802	1.78975	0.0760029	0.0942637	-5.97023	cg22338152
-0.03374	0.709842	-1.04322	0.298933	0.336008	-7.015	cg02410480
0.153294	0.753475	3.4839	0.000689443	0.00114244	-1.7456	cg17713751
-0.00143426	0.676172	-0.0334614	0.973362	0.976443	-7.55918	cg19717508
-0.196048	0.445889	-4.42025	2.16937e-05	4.47166e-05	1.54337	cg12870811
-0.034879	0.236342	-0.812047	0.418364	0.457367	-7.22909	cg09866983
-0.239046	0.377838	-6.10584	1.28484e-08	4.06286e-08	8.76769	cg01564818
0.294598	0.592461	7.87306	1.68683e-12	7.86287e-12	17.5735	cg09212058
-0.335442	0.731942	-9.11098	2.16114e-15	1.30734e-14	24.172	cg19095568
0.152395	0.582176	3.96364	0.00012553	0.000231265	-0.135486	cg20253251
-0.0363963	0.18099	-1.23595	0.218874	0.251883	-6.79652	cg03289416
-0.0075247	0.458215	-0.194337	0.846239	0.863024	-7.54076	cg27035734
-0.0547222	0.52458	-1.23359	0.219754	0.252802	-6.7994	cg02215171
0.122533	0.231151	3.98969	0.00011386	0.000211051	-0.0427742	cg04256466
0.0935342	0.701844	2.1462	0.0338599	0.0442261	-5.28698	cg08697163
0.145805	0.638018	4.45452	1.89208e-05	3.93517e-05	1.67479	cg09228949
0.171185	0.626964	5.36672	3.93929e-07	1.04294e-06	5.42305	cg13438549
0.162462	0.654156	4.89941	3.02228e-06	7.06935e-06	3.4446	cg14968494
0.0454053	0.78958	1.69364	0.0929102	0.113713	-6.13442	cg01993124
0.0168713	0.453121	0.368741	0.712967	0.740952	-7.49142	cg27413508
0.15208	0.72732	3.45734	0.000754275	0.00124361	-1.82988	cg23104549
-0.197085	0.729975	-4.6542	8.41786e-06	1.84659e-05	2.4547	cg06710981
0.182022	0.719151	4.49793	1.58965e-05	3.34432e-05	1.84228	cg14182120
-0.0722842	0.143461	-2.32166	0.0219273	0.0294509	-4.90851	cg07025949
-0.0485699	0.274894	-1.23538	0.219091	0.25208	-6.79721	cg24719321
0.110859	0.802801	3.83959	0.00019763	0.000354122	-0.566793	cg26290391
-0.280007	0.742995	-8.86909	8.03545e-15	4.60394e-14	22.869	cg11633102
0.153412	0.739787	4.37394	2.60687e-05	5.31055e-05	1.36695	cg05328630
-0.0948219	0.267243	-2.58221	0.0110126	0.0154246	-4.29678	cg17848763
0.197052	0.193955	7.43949	1.61862e-11	6.89553e-11	15.3382	cg23345004
-0.146572	0.313007	-3.85556	0.000186666	0.000335579	-0.512467	cg08589077
-0.0995084	0.717496	-2.81388	0.0057173	0.00833109	-3.70414	cg08458711
0.140118	0.728545	3.34443	0.00109915	0.0017707	-2.18213	cg21950780
0.116312	0.729793	3.76222	0.000261237	0.000459431	-0.83108	cg18810376
0.138665	0.662533	3.70063	0.000325391	0.000564697	-1.03861	cg00810334
-0.178241	0.758684	-4.37545	2.59131e-05	5.28091e-05	1.3727	cg12929160
0.225066	0.643545	6.63444	9.76137e-10	3.48589e-09	11.2984	cg21068030
0.179335	0.722487	5.04025	1.65439e-06	4.01706e-06	4.02851	cg17896463
0.16934	0.212152	6.14578	1.05616e-08	3.37427e-08	8.9594	cg13640414
-0.0182113	0.197418	-0.702303	0.48384	0.522083	-7.31226	cg22036813
0.431435	0.19899	15.4904	1.74455e-30	5.86746e-29	58.7619	cg11337915
-0.481476	0.791736	-21.3875	6.67611e-43	3.34426e-40	87.215	cg15600430
0.0147732	0.65202	0.312957	0.754854	0.779668	-7.51052	cg09768983
0.166289	0.778166	4.80986	4.40976e-06	1.00757e-05	3.07908	cg16478792
0.322926	0.245011	10.0228	1.44166e-17	1.06352e-16	29.1474	cg14725082
0.0301741	0.702977	0.71729	0.474582	0.513147	-7.3016	cg14477205
0.194016	0.71713	5.34994	4.24826e-07	1.11939e-06	5.3496	cg18959827
-0.00715624	0.557946	-0.22988	0.818574	0.837764	-7.53318	cg20143758
0.0913204	0.20582	3.25077	0.00149132	0.00235736	-2.46659	cg22108175
0.130263	0.644182	3.43907	0.000802118	0.00131744	-1.88751	cg27070962
-0.0272287	0.173046	-0.61185	0.541789	0.578637	-7.37181	cg13755873
0.0925957	0.778147	2.94207	0.00391001	0.00583173	-3.35697	cg14556425
0.115091	0.665359	3.50573	0.000640148	0.00106522	-1.67597	cg10094191
-0.0786014	0.810376	-2.07025	0.040563	0.0523813	-5.44226	cg21379458
-0.191464	0.504452	-4.98445	2.10299e-06	5.02852e-06	3.79588	cg09473396
0.192646	0.697245	6.01557	1.97424e-08	6.12108e-08	8.34679	cg25379156
0.0279651	0.747464	0.855717	0.393851	0.432633	-7.19268	cg13036546
0.0457198	0.716883	1.51278	0.132946	0.158687	-6.41988	cg23876072
-0.304836	0.741805	-8.86998	8.03096e-15	4.60163e-14	22.8698	cg04084354
-0.142993	0.638692	-4.22255	4.71109e-05	9.22664e-05	0.799764	cg11671400
-0.375937	0.753703	-11.2626	1.51384e-20	1.48353e-19	35.9691	cg08754654
0.000343389	0.517903	0.00902798	0.992812	0.99362	-7.5597	cg10366742
0.0451418	0.628075	0.968575	0.334696	0.372751	-7.08988	cg04838249
0.17342	0.463728	4.88208	3.25256e-06	7.57122e-06	3.37352	cg17294136
0.26273	0.628067	7.60934	6.74227e-12	2.97343e-11	16.2038	cg06263077
-0.400902	0.753897	-12.7813	3.50727e-24	5.13303e-23	44.3028	cg10705800
0.217386	0.729742	5.86198	4.07615e-08	1.21704e-07	7.6372	cg02694990
0.133968	0.740495	4.2685	3.94007e-05	7.80709e-05	0.970798	cg04529078
0.127006	0.617563	3.84501	0.000193964	0.000347919	-0.548853	cg08003321
-0.0296564	0.1995	-0.805352	0.422202	0.461252	-7.23451	cg20257553
-0.168786	0.684005	-5.31469	4.96731e-07	1.29516e-06	5.19733	cg02520020
0.0829209	0.809516	2.0658	0.0409894	0.0528907	-5.45121	cg18711553
0.186263	0.764991	4.81294	4.35315e-06	9.95258e-06	3.09157	cg18018694
-0.0384134	0.207017	-1.40623	0.162223	0.190915	-6.57355	cg00313981
-0.0233439	0.423102	-0.641778	0.522235	0.559518	-7.353	cg24611351
0.0659359	0.582371	1.83884	0.0683988	0.0854287	-5.88306	cg17499251
0.201501	0.735606	5.02266	1.78469e-06	4.31202e-06	3.95498	cg06434353
0.207824	0.716861	5.30757	5.13048e-07	1.33542e-06	5.16596	cg18891090
0.04788	0.735034	1.59317	0.113733	0.137258	-6.2968	cg11302791
0.200782	0.68721	4.73166	6.11197e-06	1.36876e-05	2.76365	cg22503060
-0.141589	0.171616	-4.77369	5.1202e-06	1.15887e-05	2.93442	cg23463310
0.122399	0.74533	2.79588	0.00602467	0.00875186	-3.75179	cg06261630
0.116513	0.64028	2.77873	0.00633148	0.00916467	-3.79694	cg22799510
0.189769	0.732983	4.866	3.48148e-06	8.0651e-06	3.3077	cg08043872
0.0894082	0.598703	2.27425	0.0247183	0.032956	-5.01349	cg15409712
-0.258421	0.714139	-7.12982	8.04178e-11	3.20366e-10	13.7569	cg08200621
0.071344	0.153949	2.16478	0.0323748	0.0424121	-5.24822	cg19210770
0.00840672	0.317695	0.200076	0.841758	0.85902	-7.53962	cg14900124
0.22052	0.541967	7.2143	5.18291e-11	2.10422e-10	14.1897	cg19205064
-0.329063	0.536742	-9.6304	1.25363e-16	8.4955e-16	26.9986	cg26427115
-0.0542193	0.138228	-1.84471	0.0675278	0.0844174	-5.87246	cg18242131
0.189951	0.736682	4.71027	6.67921e-06	1.48666e-05	2.67796	cg14597822
0.0968529	0.223954	3.4107	0.000881583	0.00144001	-1.97611	cg02250548
0.112049	0.457051	3.26808	0.00141081	0.00223769	-2.41482	cg27137887
0.173655	0.296945	4.71976	6.42158e-06	1.43353e-05	2.71594	cg10238972
0.191226	0.748945	4.68921	7.28696e-06	1.61342e-05	2.5939	cg21017348
-0.311689	0.667754	-7.87377	1.68056e-12	7.83516e-12	17.5771	cg20068496
-0.398842	0.728061	-12.3321	4.16078e-23	5.35951e-22	41.8397	cg19736117
0.216296	0.622136	6.45714	2.34209e-09	8.03436e-09	10.4381	cg16826739
-0.0933189	0.670945	-2.33591	0.021147	0.028472	-4.87662	cg26134619
0.290495	0.202416	12.4785	1.80025e-23	2.41324e-22	42.673	cg06091535
-0.240254	0.471884	-6.84238	3.4533e-10	1.28924e-09	12.321	cg03431918
0.0170345	0.335026	0.394116	0.694192	0.723531	-7.4817	cg08635097
0.190386	0.740728	4.71279	6.60961e-06	1.47239e-05	2.68807	cg23781122
-0.238709	0.407891	-5.85878	4.13782e-08	1.23453e-07	7.62251	cg26401870
-0.00583893	0.664123	-0.130358	0.8965	0.908082	-7.5512	cg05867750
-0.0680951	0.140867	-2.66373	0.00878176	0.0124635	-4.09323	cg19155007
0.204369	0.677763	5.22799	7.29621e-07	1.86033e-06	4.82346	cg16562054
0.145026	0.191423	5.05063	1.57803e-06	3.84266e-06	4.07404	cg06638023
-0.327235	0.757112	-8.80985	1.11319e-14	6.30235e-14	22.546	cg13663116
0.0337393	0.516461	0.999745	0.319436	0.357212	-7.05927	cg08088525
-0.398796	0.776032	-12.6218	8.42007e-24	1.17575e-22	43.4306	cg04706627
-0.425665	0.752115	-13.8592	9.98155e-27	2.01796e-25	50.142	cg21855021
0.0439049	0.402752	1.25635	0.211416	0.243965	-6.77127	cg11097968
0.0992371	0.748741	2.69197	0.00811304	0.0115747	-4.02163	cg06695115
0.145531	0.785313	4.67903	7.59202e-06	1.67611e-05	2.55418	cg04340928
0.0162085	0.723516	0.390221	0.697062	0.726241	-7.48323	cg17655451
-0.433718	0.757591	-14.7709	7.62601e-29	2.03055e-27	54.9982	cg07377178
-0.108932	0.461176	-3.12854	0.00220302	0.00339837	-2.82842	cg25721982
-0.0071818	0.39287	-0.194543	0.846078	0.862895	-7.54072	cg12750103
-0.00271109	0.672007	-0.0753105	0.940092	0.947082	-7.55689	cg21048162
-0.388464	0.769052	-11.6986	1.36125e-21	1.48776e-20	38.3668	cg27024844
-0.153641	0.625087	-4.47479	1.74453e-05	3.64575e-05	1.75286	cg15111638
0.1259	0.533925	2.81165	0.00575469	0.00838249	-3.71007	cg05754719
0.169373	0.617904	4.90517	2.94929e-06	6.90988e-06	3.46827	cg10287545
0.117388	0.69928	3.13384	0.00216657	0.00334635	-2.81299	cg05743883
0.207196	0.679991	5.82493	4.84783e-08	1.43411e-07	7.46762	cg26420444
0.29294	0.275133	9.00552	3.84117e-15	2.26802e-14	23.6014	cg04155793
-0.146985	0.804346	-4.21486	4.853e-05	9.48696e-05	0.771366	cg03827835
0.172514	0.753208	4.1579	6.04039e-05	0.000116447	0.562067	cg00139517
-0.187682	0.578242	-4.64225	8.84165e-06	1.93344e-05	2.40733	cg10755035
0.023354	0.163527	0.551084	0.582596	0.618045	-7.40724	cg19563510
0.0298053	0.560903	0.602459	0.548	0.584621	-7.37752	cg05830791
0.258855	0.306557	9.57606	1.66022e-16	1.11232e-15	26.7188	cg23291200
0.0303501	0.265263	0.737624	0.462175	0.500972	-7.28679	cg17885542
-0.140531	0.327606	-3.03563	0.00294137	0.00446142	-3.09529	cg22261866
0.103715	0.771481	3.92698	0.000143588	0.000262186	-0.263492	cg00703822
-0.195473	0.690448	-4.84475	3.80795e-06	8.77793e-06	3.22098	cg02099418
-0.226367	0.672085	-5.49843	2.1785e-07	5.96203e-07	6.00026	cg18571590
0.217418	0.670298	5.74911	6.89973e-08	2.00528e-07	7.12258	cg13459077
0.157501	0.536098	4.42138	2.1596e-05	4.45243e-05	1.5477	cg09247061
0.196833	0.679331	5.15646	9.98717e-07	2.50276e-06	4.51839	cg14436785
0.147066	0.78139	5.06807	1.4634e-06	3.5797e-06	4.1472	cg22699362
0.0253351	0.215958	1.04052	0.300176	0.337291	-7.01781	cg05603367
0.171885	0.731693	4.43453	2.04937e-05	4.24007e-05	1.59804	cg09237447
0.031243	0.731896	0.779976	0.436933	0.475889	-7.25463	cg20065905
0.155979	0.789035	4.4083	2.27491e-05	4.67414e-05	1.49773	cg12640387
0.170521	0.747655	4.41061	2.25415e-05	4.63466e-05	1.50654	cg27505472
0.201573	0.384727	4.65702	8.32086e-06	1.82632e-05	2.46588	cg26747317
0.11192	0.682006	3.18171	0.00186198	0.0029039	-2.67263	cg08712118
0.0134596	0.35709	0.325418	0.745429	0.770867	-7.50652	cg07342559
0.16879	0.782171	6.28308	5.44593e-09	1.79434e-08	9.60908	cg25737664
-0.0155075	0.610521	-0.421317	0.674273	0.704838	-7.47056	cg08753391
0.208365	0.724188	5.45588	2.64058e-07	7.14764e-07	5.81275	cg04476877
0.0493124	0.687477	1.76836	0.0795228	0.0983343	-6.0075	cg02854972
0.236457	0.406655	7.98897	9.03834e-13	4.31156e-12	18.19	cg09942293
0.108295	0.388187	2.47426	0.0147418	0.0202815	-4.55737	cg01549315
-0.0946775	0.403159	-2.41996	0.0170142	0.0232107	-4.68466	cg06820975
-0.426604	0.601513	-14.4196	4.92204e-28	1.18291e-26	53.1403	cg21601405
0.153842	0.733603	3.61582	0.000438164	0.000746395	-1.31937	cg08249467
0.00713512	0.634753	0.161343	0.872093	0.886465	-7.54666	cg02729383
0.397249	0.45324	11.9665	3.10784e-22	3.65482e-21	39.8374	cg17107626
0.164126	0.676715	4.0813	8.08234e-05	0.000152944	0.283995	cg21933091
-0.0469643	0.159051	-1.59487	0.113353	0.136834	-6.29414	cg15281774
0.19453	0.720854	6.5652	1.36759e-09	4.81397e-09	10.9664	cg11805552
0.150553	0.637214	4.4933	1.61957e-05	3.40213e-05	1.82434	cg13655303
-0.0288859	0.23949	-0.870063	0.385994	0.424783	-7.18031	cg01399219
0.171866	0.699498	4.21417	4.86603e-05	9.51074e-05	0.768801	cg01614759
-0.244712	0.512747	-7.36147	2.44513e-11	1.0241e-10	14.9315	cg10608948
0.108505	0.69268	2.68372	0.00830412	0.01183	-4.04266	cg18814808
0.163297	0.753439	3.92582	0.00014435	0.000263465	-0.268331	cg21696677
0.417323	0.175366	16.8415	1.70253e-33	9.13765e-32	65.667	cg02015741
-0.315964	0.846762	-8.22695	2.57313e-13	1.29046e-12	19.4341	cg25461801
-0.364442	0.798875	-10.7515	2.56304e-19	2.23562e-18	33.1542	cg22388260
-0.315633	0.775134	-8.1982	3.00032e-13	1.49592e-12	19.2821	cg08672140
0.392823	0.24935	14.9509	2.94859e-29	8.31541e-28	55.9449	cg17866455
0.307184	0.346035	11.0117	5.9146e-20	5.47232e-19	34.6121	cg07966218
-0.224734	0.675587	-6.6126	1.08784e-09	3.8653e-09	11.1919	cg17597901
0.292007	0.434472	10.0999	9.2282e-18	6.91359e-17	29.59	cg20985037
0.245682	0.518938	8.35706	1.2665e-13	6.52283e-13	20.1355	cg05974629
0.0982888	0.67473	2.42607	0.0167437	0.0228628	-4.67046	cg14188441
0.320186	0.233995	12.4528	2.07227e-23	2.76222e-22	42.5329	cg02450064
-0.318985	0.627504	-9.79991	4.93002e-17	3.46646e-16	27.9257	cg05781984
0.0685374	0.784303	2.08988	0.0387298	0.050163	-5.40263	cg05200614
0.168764	0.646039	4.46902	1.78543e-05	3.72624e-05	1.73057	cg07074974
-0.131308	0.365287	-3.60586	0.000453598	0.000770979	-1.35199	cg21748207
0.181624	0.705164	4.53567	1.36511e-05	2.89923e-05	1.98883	cg15361251
0.272885	0.627334	7.11672	8.59849e-11	3.41215e-10	13.6909	cg05981794
-0.216588	0.658803	-4.81402	4.33339e-06	9.91036e-06	3.09597	cg01287476
0.124022	0.62216	4.15497	6.10076e-05	0.000117515	0.552352	cg00415704
-0.223402	0.76429	-7.07179	1.07902e-10	4.2378e-10	13.4669	cg01589587
-0.220598	0.583336	-6.90889	2.46762e-10	9.35047e-10	12.6519	cg09415366
0.142828	0.726232	3.88869	0.000165422	0.00029951	-0.397782	cg19642748
-0.164909	0.744568	-4.0571	8.85474e-05	0.000166679	0.19694	cg09958402
-0.142365	0.735092	-3.00749	0.00320656	0.00483887	-3.17476	cg15865827
0.0555316	0.753317	1.63282	0.105115	0.127524	-6.23386	cg14909213
-0.0617037	0.583166	-1.53141	0.128286	0.153519	-6.3919	cg12125772
0.147326	0.783637	3.3486	0.00108413	0.00174808	-2.16928	cg26683865
-0.108666	0.611771	-2.79301	0.00607509	0.0088202	-3.75937	cg11123720
-0.183943	0.267452	-4.73195	6.10476e-06	1.3673e-05	2.76479	cg06033387
-0.184798	0.651491	-4.78482	4.89736e-06	1.11174e-05	2.9777	cg14165978
-0.329467	0.701225	-9.58077	1.64703e-16	1.10378e-15	26.7275	cg17515145
0.0246099	0.478041	0.693852	0.489109	0.52721	-7.31816	cg11701615
0.116348	0.702093	3.17838	0.00188181	0.00293288	-2.68245	cg19465002
0.186211	0.700285	7.10571	9.02812e-11	3.57434e-10	13.6423	cg23674788
0.116751	0.806514	3.97577	0.000119878	0.000221451	-0.0918366	cg01714727
-0.431416	0.680421	-14.2308	1.34845e-27	3.04241e-26	52.1362	cg18836745
0.245184	0.521374	6.58919	1.22166e-09	4.31992e-09	11.0778	cg25307778
-0.127622	0.349965	-4.00964	0.000105766	0.000196927	0.027562	cg12430467
0.215262	0.363224	6.61336	1.08377e-09	3.85183e-09	11.1955	cg03641847
0.0674921	0.662038	1.6093	0.110165	0.133227	-6.27138	cg04868540
-0.160178	0.726331	-4.1776	5.60116e-05	0.000108539	0.634231	cg23657388
-0.107074	0.681572	-3.15058	0.00205518	0.00318486	-2.76412	cg01479232
-0.383766	0.706739	-11.2337	1.7769e-20	1.72801e-19	35.8097	cg01930719
0.153375	0.73315	3.73537	0.000287663	0.000503131	-0.922127	cg04634182
0.191073	0.345063	4.32579	3.15127e-05	6.33344e-05	1.18499	cg10456121
0.158939	0.673849	4.25721	4.11901e-05	8.13792e-05	0.928341	cg00041014
-0.113047	0.215686	-2.53068	0.0126717	0.0176014	-4.42242	cg25097308
0.241406	0.674337	6.36635	3.65147e-09	1.22648e-08	10.0019	cg01954649
0.0992262	0.777937	3.20262	0.00174134	0.00272706	-2.61055	cg25852052
0.138635	0.725254	4.14255	6.40523e-05	0.000122993	0.506029	cg14535116
-0.00813358	0.656748	-0.205556	0.837484	0.855133	-7.5385	cg24734184
0.0209811	0.796617	0.608224	0.544183	0.580942	-7.37403	cg19621338
-0.343859	0.719116	-9.15945	1.65851e-15	1.01329e-14	24.4347	cg05317207
-0.226522	0.656449	-6.22284	7.32437e-09	2.38215e-08	9.31877	cg12573002
0.18018	0.784699	5.84343	4.43364e-08	1.31771e-07	7.5547	cg24969728
0.185373	0.767696	4.58674	1.10951e-05	2.39125e-05	2.18849	cg20850894
0.111026	0.298841	2.87797	0.00473559	0.00698099	-3.53229	cg00871610
-0.0399651	0.751356	-1.40587	0.16233	0.191031	-6.57405	cg16261857
-0.00812969	0.519978	-0.165777	0.86861	0.88325	-7.54593	cg16692735
0.121842	0.253423	3.20486	0.0017294	0.00270986	-2.60408	cg19541697
0.094725	0.594903	1.95209	0.0532454	0.0675824	-5.67346	cg06383135
0.149731	0.499336	4.47583	1.73732e-05	3.63194e-05	1.75684	cg10517312
-0.0979336	0.626192	-2.30799	0.0227034	0.0304378	-4.93901	cg04345118
-0.145015	0.743933	-3.78291	0.000242709	0.000428884	-0.761326	cg25730428
-0.348605	0.718954	-11.2139	1.95265e-20	1.89188e-19	35.7153	cg26189303
-0.195487	0.635871	-4.4689	1.78622e-05	3.72758e-05	1.73015	cg09100271
-0.358852	0.736138	-10.1793	6.07446e-18	4.62883e-17	30.0065	cg18736448
0.171002	0.756111	5.31814	4.89485e-07	1.27737e-06	5.2117	cg03399655
-0.157924	0.427699	-4.22043	4.7497e-05	9.29565e-05	0.791954	cg21010475
0.171297	0.713258	4.15899	6.01524e-05	0.000115996	0.566054	cg02370707
-0.0196081	0.432488	-0.543044	0.588102	0.62326	-7.41165	cg06752040
-0.0551913	0.249298	-1.1975	0.233459	0.267383	-6.84298	cg00648423
0.113333	0.759985	3.52801	0.00059323	0.000991505	-1.60448	cg15552607
0.177051	0.619475	4.93775	2.56762e-06	6.06697e-06	3.60247	cg00354775
0.0935105	0.288723	3.27605	0.00137403	0.00218258	-2.39037	cg04437407
0.123866	0.724146	3.01989	0.00308715	0.00467033	-3.13984	cg06536874
-0.0168451	0.801475	-0.424304	0.6721	0.702825	-7.46929	cg24174020
-0.0156241	0.185088	-0.589332	0.556738	0.593031	-7.38537	cg00231644
-0.14588	0.731729	-3.52725	0.000594806	0.000994022	-1.60697	cg25083618
0.224121	0.35378	7.59315	7.27063e-12	3.19693e-11	16.1287	cg03373887
-0.120411	0.587194	-3.9591	0.000127531	0.000234671	-0.150712	cg04439241
0.138726	0.777423	4.3913	2.4327e-05	4.97812e-05	1.43327	cg14008071
-0.0867966	0.202788	-1.86665	0.0643795	0.080733	-5.83269	cg04301754
0.0878516	0.769588	2.26689	0.0251784	0.0335208	-5.02962	cg09053536
-0.102855	0.677503	-2.33823	0.0210218	0.0283114	-4.8714	cg11743675
0.0872866	0.273044	2.65057	0.00911372	0.0129044	-4.1266	cg09906922
0.22435	0.361826	7.1672	6.62108e-11	2.66002e-10	13.9484	cg15150970
-0.357582	0.727912	-9.96276	2.00841e-17	1.46032e-16	28.8179	cg03470073
-0.312974	0.601539	-9.32859	6.57342e-16	4.1724e-15	25.3532	cg21322248
-0.178345	0.554845	-4.93093	2.6433e-06	6.23628e-06	3.57434	cg00572843
-0.405563	0.729378	-13.9596	5.76246e-27	1.20528e-25	50.6891	cg13483797
-0.321413	0.699421	-9.35144	5.79994e-16	3.69919e-15	25.4775	cg15171911
0.113007	0.76438	3.01354	0.00314779	0.00475567	-3.15774	cg23384737
0.203069	0.720138	5.417	3.14596e-07	8.43755e-07	5.64212	cg17135955
0.148975	0.692013	4.48923	1.64631e-05	3.45428e-05	1.80859	cg14343701
0.0524592	0.693949	1.20535	0.230428	0.264168	-6.83362	cg14847662
-0.310632	0.625138	-9.71249	7.9622e-17	5.49372e-16	27.4494	cg16669339
0.154256	0.748563	4.48561	1.67043e-05	3.50142e-05	1.7946	cg19073035
0.0434191	0.801274	1.15383	0.25085	0.285704	-6.89402	cg00804179
0.200509	0.733024	6.1064	1.2814e-08	4.05238e-08	8.77032	cg19884600
0.207973	0.721534	5.54153	1.79119e-07	4.95747e-07	6.19116	cg24513067
0.0681641	0.393058	1.45656	0.147836	0.175145	-6.50231	cg16955704
0.439218	0.106565	15.1068	1.29798e-29	3.86024e-28	56.7624	cg21869609
0.106537	0.750943	3.67655	0.000353965	0.000611333	-1.11827	cg09809922
-0.104197	0.65145	-2.24052	0.0268881	0.0356419	-5.08696	cg05332308
0.198148	0.635291	5.0766	1.41379e-06	3.46517e-06	4.18097	cg19321615
0.00647339	0.762995	0.182354	0.855611	0.871586	-7.54303	cg06457534
0.0647711	0.6465	1.51344	0.132783	0.158504	-6.41889	cg02505121
0.155911	0.458924	3.62854	0.000419172	0.000715986	-1.27761	cg26591982
-0.00452332	0.441609	-0.106094	0.915684	0.92518	-7.55409	cg06508062
-0.131989	0.697757	-3.8729	0.000175241	0.000316203	-0.452528	cg07343027
0.222872	0.281944	5.40553	3.31237e-07	8.85799e-07	5.59191	cg06596654
-0.0526773	0.657295	-1.30126	0.195651	0.227143	-6.7143	cg02975667
-0.409693	0.783253	-13.4674	8.20556e-26	1.47894e-24	48.043	cg18960620
0.0513504	0.708493	1.17792	0.241146	0.275497	-6.8661	cg07516958
0.184509	0.71238	5.18014	9.00381e-07	2.26831e-06	4.61909	cg02549890
0.187908	0.628213	5.05481	1.55359e-06	3.78658e-06	4.08948	cg02964356
-0.382413	0.783484	-11.3116	1.15493e-20	1.14527e-19	36.2384	cg05376738
0.117689	0.711503	2.69936	0.00794528	0.0113499	-4.00274	cg03988660
-0.107862	0.551649	-3.12231	0.00224655	0.00346174	-2.84652	cg27105123
-0.136812	0.75091	-3.96271	0.000125965	0.000231992	-0.138773	cg26218380
-0.245746	0.705446	-7.17405	6.41346e-11	2.58068e-10	13.9801	cg20117742
-0.211748	0.685216	-5.98852	2.24559e-08	6.92085e-08	8.22071	cg23856536
0.187307	0.630251	4.9843	2.10438e-06	5.03124e-06	3.79524	cg27567953
0.251745	0.31399	7.57057	8.25478e-12	3.61188e-11	16.0038	cg01450896
-0.0719409	0.160744	-2.52703	0.0127943	0.01776	-4.43111	cg09327714
0.403303	0.171772	14.2897	9.83612e-28	2.26775e-26	52.4505	cg25401874
0.173013	0.7624	5.84127	4.47346e-08	1.32923e-07	7.54584	cg05844331
0.137093	0.670817	3.4595	0.000748792	0.00123513	-1.82305	cg06938878
0.184609	0.715293	4.59313	1.08096e-05	2.33292e-05	2.21361	cg23880081
0.0755526	0.579069	1.76936	0.0793606	0.098146	-6.00578	cg21079030
-0.0908257	0.211941	-2.73207	0.00723971	0.0103999	-3.91857	cg02463253
-0.126415	0.565013	-3.35157	0.00107356	0.00173234	-2.16013	cg16874930
-0.341858	0.716071	-9.66327	1.04628e-16	7.14896e-16	27.1782	cg15120085
0.0739524	0.731326	1.81811	0.0715297	0.0890711	-5.92015	cg16466270
0.126697	0.831577	3.94705	0.000133471	0.000244929	-0.193841	cg22097941
0.0736003	0.749436	1.90318	0.059401	0.0748809	-5.76543	cg23636571
0.30447	0.220585	11.887	4.66563e-22	5.38464e-21	39.4318	cg10513852
-0.359805	0.741398	-10.3849	1.94879e-18	1.55577e-17	31.1367	cg07493197
0.0656545	0.281832	1.94185	0.0544865	0.0690613	-5.69288	cg25603927
-0.361887	0.71104	-11.2813	1.36288e-20	1.34236e-19	36.0736	cg06270615
-0.347895	0.832988	-9.45753	3.24115e-16	2.11424e-15	26.0553	cg03718241
-0.0817246	0.576534	-2.08865	0.0388423	0.0502988	-5.40512	cg09217898
-0.155826	0.389699	-4.57215	1.17735e-05	2.52786e-05	2.13131	cg02571874
0.0298571	0.754759	0.870321	0.385854	0.424639	-7.18009	cg16812893
0.150947	0.684553	3.6944	0.000332642	0.000576586	-1.05943	cg04295034
0.0671137	0.755772	1.71066	0.089714	0.110066	-6.10597	cg09301559
0.134902	0.797126	3.73832	0.000284662	0.000498216	-0.912209	cg00595787
0.155564	0.705967	3.826	0.000207793	0.000370993	-0.614162	cg12654199
0.247452	0.130756	5.6806	9.47256e-08	2.7103e-07	6.81296	cg08347500
-0.0445731	0.476949	-1.06922	0.287108	0.323862	-6.98764	cg01078824
0.327587	0.298604	12.1635	1.01647e-22	1.25818e-21	40.9492	cg01930676
0.123474	0.676433	2.89195	0.00454311	0.00671431	-3.49436	cg17112812
0.196918	0.758084	4.83605	3.95014e-06	9.08436e-06	3.18552	cg25844471
0.150651	0.72175	3.90487	0.000155903	0.000283279	-0.341493	cg06493810
0.0342618	0.656774	0.874014	0.383848	0.422576	-7.17687	cg10680210
-0.204321	0.71985	-5.73134	7.49251e-08	2.16924e-07	7.04204	cg02981003
0.184514	0.694869	5.57289	1.55265e-07	4.33211e-07	6.33058	cg24326075
-0.201291	0.339469	-5.2536	6.51663e-07	1.67282e-06	4.93333	cg25386151
0.131036	0.704332	3.20438	0.0017321	0.00271383	-2.60553	cg22572258
0.167159	0.776042	5.02896	1.73688e-06	4.20459e-06	3.98132	cg04923604
0.204165	0.747813	4.86588	3.48327e-06	8.06869e-06	3.3072	cg19537932
0.0277781	0.647567	0.703167	0.483307	0.521574	-7.31165	cg13970437
0.147957	0.71746	3.6987	0.000327624	0.000568404	-1.04507	cg23542449
0.174908	0.33622	4.77008	5.20845e-06	1.17777e-05	2.91818	cg15442037
-0.0159069	0.708873	-0.430561	0.667556	0.698522	-7.46661	cg11365072
0.0865973	0.737435	2.20061	0.0296681	0.0390794	-5.17256	cg21346679
-0.124721	0.256681	-3.14909	0.0020649	0.00319912	-2.76849	cg00098144
-0.0948981	0.498784	-2.68581	0.00825522	0.0117648	-4.03733	cg18346707
0.0715066	0.546998	1.6741	0.0967015	0.117988	-6.16674	cg06177278
-0.314638	0.73708	-8.94484	5.34524e-15	3.11457e-14	23.2736	cg26567163
0.269912	0.316844	9.22343	1.15031e-15	7.13388e-15	24.797	cg17796323
0.400613	0.357104	12.1889	9.13948e-23	1.13595e-21	41.0561	cg08652722
0.0208607	0.668441	0.538319	0.591349	0.626373	-7.41421	cg13443911
0.064654	0.447516	1.79342	0.0754112	0.0935778	-5.96379	cg04636834
-0.214542	0.736022	-6.22556	7.22878e-09	2.35253e-08	9.33165	cg13794588
-0.101574	0.272255	-3.25017	0.00149468	0.00236229	-2.46861	cg14905632
-0.0427768	0.529287	-0.88076	0.380199	0.418894	-7.17095	cg21926094
0.212565	0.650749	6.0582	1.61283e-08	5.04772e-08	8.5449	cg08715466
-0.269787	0.787881	-7.19045	5.89667e-11	2.38056e-10	14.0629	cg12797684
-0.135549	0.613628	-3.12297	0.00224196	0.00345525	-2.84463	cg19884556
-0.258938	0.6432	-7.15428	7.09658e-11	2.84207e-10	13.8802	cg09282500
0.0780481	0.699819	2.04934	0.0425974	0.0548536	-5.4841	cg15675643
0.0166554	0.68752	0.534724	0.593824	0.628746	-7.41615	cg18067096
-0.0150241	0.5587	-0.320934	0.748816	0.773981	-7.50798	cg22203890
-0.409761	0.7626	-12.6003	9.56726e-24	1.32679e-22	43.3037	cg14040358
0.136217	0.671357	3.47012	0.000722402	0.00119396	-1.7894	cg12796469
-0.234462	0.239522	-6.01401	1.98989e-08	6.16824e-08	8.3391	cg04999502
0.116471	0.509519	2.91706	0.00421534	0.0062574	-3.42584	cg07686916
-0.1997	0.295427	-4.94977	2.43926e-06	5.77977e-06	3.65215	cg15336269
0.292653	0.506087	9.15015	1.74169e-15	1.06222e-14	24.386	cg15889768
0.28913	0.272852	9.22868	1.12829e-15	7.00083e-15	24.8167	cg04988273
-0.370402	0.770845	-10.4857	1.11569e-18	9.11715e-18	31.6913	cg22076311
0.198663	0.724262	5.18977	8.63143e-07	2.18015e-06	4.66013	cg02021337
-0.0778283	0.200254	-2.26013	0.0256075	0.0340545	-5.04438	cg10556384
0.108159	0.70546	3.23193	0.00158557	0.0024966	-2.52343	cg19547124
0.0928458	0.426541	1.96104	0.0521794	0.0663236	-5.6564	cg17629148
0.135971	0.69675	3.299	0.0012758	0.00203613	-2.32114	cg11653179
0.153066	0.521736	4.22619	4.64525e-05	9.10542e-05	0.813235	cg00797286
0.159901	0.737016	4.69864	7.00844e-06	1.55558e-05	2.63151	cg19285532
0.076246	0.689438	1.91793	0.0574837	0.072619	-5.73791	cg10831324
0.0284355	0.647127	0.661089	0.509816	0.547431	-7.3404	cg01609214
0.155766	0.722778	4.27148	3.89672e-05	7.72753e-05	0.981478	cg08751994
0.0182197	0.604458	0.496012	0.620789	0.654496	-7.43617	cg20962974
0.129186	0.690241	3.18982	0.00181453	0.00283465	-2.64868	cg15612945
0.0290291	0.668689	0.635504	0.526304	0.563518	-7.35702	cg26754472
-0.19288	0.525104	-6.57169	1.32439e-09	4.66753e-09	10.9979	cg16971991
-0.337257	0.618585	-9.61654	1.35296e-16	9.14242e-16	26.9228	cg18366748
-0.0275108	0.473815	-0.76934	0.443195	0.482079	-7.26287	cg16770368
0.119307	0.71793	2.74662	0.00694453	0.00999661	-3.88084	cg02458053
0.174172	0.725289	4.38159	2.5291e-05	5.16262e-05	1.39602	cg20073882
0.188692	0.369858	6.7673	5.00112e-10	1.8377e-09	11.9559	cg00283283
0.0493006	0.439215	1.14833	0.253105	0.288064	-6.90032	cg24789467
0.177569	0.718277	5.0793	1.39737e-06	3.42807e-06	4.19231	cg07393570
0.0828839	0.186154	3.17927	0.00187559	0.00292406	-2.67951	cg05520031
-0.0634365	0.32461	-1.6895	0.0937064	0.114618	-6.14129	cg18713852
0.0792257	0.749681	2.55739	0.0117839	0.0164369	-4.3575	cg08250187
0.0929988	0.457387	3.00746	0.0032061	0.00483839	-3.17471	cg20496061
0.179891	0.64395	4.76124	5.4042e-06	1.21918e-05	2.88253	cg25954194
-0.0636826	0.123853	-1.51688	0.131913	0.157549	-6.41375	cg03880173
0.00805666	0.682386	0.253988	0.799937	0.820817	-7.52732	cg08179353
0.0424292	0.528763	1.35497	0.177956	0.208141	-6.64359	cg10537192
0.0335544	0.677059	0.899823	0.370007	0.408605	-7.154	cg02417408
-0.363863	0.657664	-10.5444	8.06149e-19	6.69153e-18	32.0145	cg08822075
0.00297506	0.451769	0.0752171	0.940167	0.947118	-7.5569	cg16005224
0.0519212	0.553303	1.26373	0.208764	0.241166	-6.76204	cg07546433
-0.0368733	0.131009	-1.51131	0.133319	0.1591	-6.42207	cg02955911
0.238577	0.462182	6.13728	1.10525e-08	3.52237e-08	8.91528	cg17974185
0.208166	0.519038	6.64496	9.24142e-10	3.30807e-09	11.352	cg10479629
0.211505	0.745675	6.99004	1.62667e-10	6.27538e-10	13.062	cg10833439
-0.286637	0.611221	-7.57742	7.96496e-12	3.48938e-11	16.0391	cg16032841
0.0142211	0.666233	0.612769	0.54118	0.578026	-7.37125	cg15557758
0.0619356	0.710451	1.68327	0.0949105	0.115968	-6.15163	cg19400113
-0.418513	0.785885	-13.4815	7.72281e-26	1.39752e-24	48.1038	cg06577710
0.132733	0.675239	4.34741	2.89071e-05	5.84483e-05	1.26757	cg20373012
-0.0731074	0.723056	-1.79181	0.0756711	0.0938768	-5.96662	cg04218880
-0.0144064	0.555577	-0.3602	0.719327	0.746802	-7.49454	cg06794543
-0.122759	0.674356	-3.29443	0.00129497	0.00206499	-2.33503	cg04453138
0.0400483	0.697558	0.833877	0.405999	0.444844	-7.21113	cg11283776
0.240066	0.578823	7.14512	7.43682e-11	2.97245e-10	13.8341	cg23991482
0.159832	0.727322	3.96802	0.000123511	0.000227781	-0.120055	cg05207620
0.0771692	0.217525	1.66739	0.098031	0.1195	-6.17776	cg01352656
-0.0568864	0.296305	-1.53149	0.128268	0.153499	-6.39179	cg07231005
-0.302605	0.340963	-8.01282	8.04945e-13	3.86006e-12	18.3053	cg02829456
0.146058	0.61994	3.38778	0.000952175	0.00154739	-2.04802	cg13333107
0.133002	0.324449	3.27448	0.0013818	0.00219418	-2.39548	cg01988325
-0.232677	0.575471	-5.64714	1.105e-07	3.13793e-07	6.66254	cg01784614
0.0582881	0.729518	1.34994	0.179563	0.209855	-6.65033	cg05854261
-0.291539	0.661836	-8.97953	4.42536e-15	2.59719e-14	23.4609	cg05487664
-0.0884256	0.231304	-2.18024	0.0311819	0.0409391	-5.21572	cg26547359
0.026728	0.679061	0.647904	0.518279	0.555687	-7.34905	cg07486085
0.176292	0.760178	4.53327	1.37843e-05	2.92501e-05	1.97948	cg22353495
-0.215205	0.486141	-6.23349	6.9573e-09	2.26805e-08	9.3692	cg10853566
-0.325814	0.486245	-8.82953	1.0004e-14	5.68549e-14	22.652	cg03117079
-0.0782936	0.202919	-2.8886	0.00458696	0.00677488	-3.50325	cg06329093
0.0984062	0.744019	2.4401	0.0161373	0.0220834	-4.63774	cg17256192
-0.342062	0.557028	-9.85277	3.68402e-17	2.6167e-16	28.2151	cg08730348
-0.0426849	0.21459	-1.40932	0.161309	0.189895	-6.56924	cg10952190
0.112147	0.310948	2.64748	0.00919272	0.0130104	-4.13438	cg13230424
0.0887321	0.429054	2.52764	0.012776	0.0177374	-4.42975	cg01277438
0.179172	0.639095	4.2349	4.49134e-05	8.82659e-05	0.845484	cg12597325
0.169923	0.704975	3.90836	0.000153918	0.000279893	-0.32932	cg19614454
-0.383288	0.612987	-11.1659	2.58519e-20	2.4793e-19	35.4366	cg00218620
-0.429503	0.746644	-14.9568	2.85776e-29	8.07534e-28	55.9761	cg15361661
0.0307693	0.441853	0.742848	0.459018	0.49787	-7.28292	cg20167366
-0.182398	0.517492	-4.43635	2.03453e-05	4.21077e-05	1.60503	cg17872866
0.0150095	0.636684	0.355381	0.722925	0.750111	-7.49628	cg09982883
0.223851	0.681216	5.88581	3.64498e-08	1.09569e-07	7.74658	cg06819279
0.130599	0.416796	2.84511	0.00521777	0.00764532	-3.62082	cg17941109
-0.0741897	0.170709	-2.7824	0.00626283	0.00907139	-3.78714	cg13927782
0.149868	0.394863	4.95602	2.36965e-06	5.62575e-06	3.67991	cg22895969
0.093369	0.812036	2.13061	0.0351517	0.0458019	-5.31928	cg16214826
-0.382162	0.69477	-12.1329	1.23005e-22	1.50992e-21	40.76	cg00548098
0.124975	0.747161	2.87438	0.00478625	0.00705106	-3.54202	cg12043048
0.154915	0.755095	3.79215	0.000234777	0.000415794	-0.729858	cg11598658
0.0219129	0.763465	0.655847	0.513172	0.550736	-7.34386	cg17067226
-0.0439962	0.276207	-1.11625	0.266535	0.302288	-6.93647	cg12099952
0.0720849	0.622189	2.04494	0.0430368	0.0553884	-5.49285	cg16029659
0.283048	0.418917	9.59158	1.52432e-16	1.02501e-15	26.8036	cg03562868
0.0545305	0.724679	1.79242	0.075567	0.0937582	-5.96553	cg27618805
-0.128341	0.310658	-3.25862	0.00145471	0.00230284	-2.44334	cg14432910
-0.126496	0.59461	-3.60623	0.000453019	0.000770087	-1.35078	cg21493727
0.192756	0.1911	7.19313	5.77139e-11	2.33197e-10	14.0836	cg08856118
-0.317117	0.722599	-8.3294	1.48705e-13	7.61366e-13	19.9771	cg25181170
0.0885603	0.764406	2.20269	0.0295176	0.0388956	-5.16814	cg00737841
0.162467	0.749557	3.79223	0.000234713	0.00041569	-0.729598	cg12812838
0.0675721	0.404469	1.5666	0.119828	0.144124	-6.33816	cg15464821
0.195749	0.384804	6.57767	1.28579e-09	4.53667e-09	11.027	cg04671739
-0.229413	0.545293	-5.31526	4.95808e-07	1.29299e-06	5.19922	cg09884423
0.206995	0.254493	4.81655	4.2876e-06	9.81086e-06	3.10624	cg20710730
0.176875	0.764001	4.6078	1.01813e-05	2.20587e-05	2.27131	cg19863073
0.177851	0.740956	4.43752	2.02505e-05	4.19194e-05	1.60951	cg08270888
0.0136245	0.565675	0.400703	0.689348	0.719005	-7.47907	cg12349832
-0.398783	0.78972	-12.6908	5.75891e-24	8.19147e-23	43.8089	cg18843739
0.150541	0.809348	6.12736	1.1537e-08	3.66947e-08	8.87281	cg14062152
-0.192805	0.288827	-5.11059	1.21987e-06	3.01874e-06	4.32416	cg26055210
0.0436511	0.829408	1.24901	0.214079	0.246786	-6.7804	cg05499736
0.197934	0.757288	6.45533	2.35265e-09	8.06864e-09	10.4333	cg19259280
0.0347871	0.684538	0.784727	0.434152	0.473098	-7.25091	cg24630825
0.12304	0.591503	2.97578	0.00353179	0.00529854	-3.26357	cg11780768
0.241888	0.414152	8.28658	1.84835e-13	9.3845e-13	19.7611	cg23930230
-0.232623	0.613815	-6.61334	1.08386e-09	3.852e-09	11.1955	cg25375186
-0.0926903	0.184342	-3.0835	0.00253521	0.00387916	-2.95836	cg18047032
0.128867	0.745344	3.01877	0.00309772	0.00468545	-3.14298	cg04546691
0.388298	0.21285	12.6496	7.10114e-24	1.00045e-22	43.5998	cg06736444
0.0436349	0.258715	1.04994	0.295844	0.332875	-7.00799	cg24391460
-0.130105	0.368132	-3.33877	0.00111986	0.00180183	-2.19955	cg07354371
-0.0436077	0.846242	-1.24653	0.214984	0.247743	-6.78347	cg17782715
-0.0193076	0.583578	-0.540391	0.589924	0.624991	-7.41309	cg10716120
-0.181084	0.364178	-4.5616	1.22895e-05	2.63015e-05	2.09	cg27090216
0.0188776	0.742933	0.610228	0.542857	0.57964	-7.3728	cg02396116
0.0622982	0.601306	1.41914	0.158439	0.186731	-6.55551	cg09666717
-0.105273	0.2164	-3.07386	0.0026135	0.00399225	-2.98631	cg11847468
-0.0374011	0.238127	-1.25903	0.210446	0.242931	-6.76793	cg26315918
0.00986626	0.24468	0.350703	0.726422	0.753379	-7.49794	cg25884488
-0.0454532	0.149628	-1.61419	0.109093	0.132026	-6.26361	cg02006203
-0.0227056	0.748173	-0.774273	0.440281	0.479198	-7.25907	cg03574652
0.0612563	0.728555	1.55014	0.123728	0.148451	-6.36345	cg01799418
-0.0261053	0.637805	-0.545175	0.58664	0.621897	-7.41049	cg06808011
0.0518359	0.45446	1.30471	0.194476	0.225881	-6.70984	cg05185784
0.094333	0.739189	2.88531	0.00463362	0.00683971	-3.5124	cg21010350
0.224977	0.553358	7.93313	1.21522e-12	5.73706e-12	17.8972	cg26680989
-0.397585	0.494913	-11.8927	4.665e-22	5.38454e-21	39.433	cg19303748
-0.0755336	0.412908	-2.07814	0.0398173	0.0514832	-5.42637	cg18285681
-0.158901	0.549118	-3.80094	0.000227471	0.000403743	-0.699911	cg19822851
-0.229809	0.611353	-6.81228	4.017e-10	1.49104e-09	12.1721	cg10835286
0.189313	0.644603	5.11533	1.195e-06	2.96082e-06	4.34416	cg18319366
0.176491	0.733071	4.27252	3.88088e-05	7.69781e-05	0.985379	cg27630192
0.0866287	0.281915	2.70268	0.00787053	0.0112491	-3.9942	cg07882059
0.467818	0.141915	19.33	8.74701e-39	1.31649e-36	77.79	cg01132443
-0.346457	0.754336	-9.44481	3.47565e-16	2.26126e-15	25.9859	cg21651000
0.0969481	0.683987	2.34942	0.0204281	0.0275583	-4.84618	cg03504834
0.0755709	0.796559	2.08385	0.0392852	0.0508378	-5.41484	cg15142042
0.192328	0.6872	5.69634	8.80894e-08	2.52933e-07	6.8839	cg07623221
0.195959	0.748153	4.94364	2.50389e-06	5.92515e-06	3.62682	cg23442187
-0.43533	0.807687	-14.9389	3.14105e-29	8.83304e-28	55.8819	cg02533339
0.211602	0.363545	6.0082	2.04558e-08	6.33176e-08	8.31207	cg20631351
0.158581	0.707646	4.72031	6.40689e-06	1.43038e-05	2.71815	cg26682641
-0.166877	0.200468	-4.08212	8.05738e-05	0.000152492	0.286945	cg17226280
-0.0187887	0.605984	-0.498964	0.618713	0.652508	-7.43469	cg19779965
0.219454	0.670794	5.91938	3.11269e-08	9.43345e-08	7.90106	cg20641545
-0.0315002	0.284989	-0.883635	0.378651	0.417365	-7.16842	cg08661469
0.112363	0.716938	2.70457	0.0078288	0.011193	-3.98939	cg19894253
-0.39333	0.783168	-12.1784	9.67967e-23	1.20039e-21	40.9989	cg04314978
-0.205671	0.401291	-4.87514	3.34949e-06	7.77951e-06	3.3451	cg26189983
0.248802	0.173017	8.8764	7.6442e-15	4.38968e-14	22.918	cg16228356
-0.144231	0.553574	-3.63432	0.000410801	0.000702558	-1.25859	cg12317815
-0.105145	0.515492	-2.72162	0.00745868	0.0106956	-3.94556	cg10448719
0.194779	0.71769	4.99627	1.99909e-06	4.79488e-06	3.84499	cg24689976
-0.083509	0.450556	-1.7272	0.0866918	0.106593	-6.07807	cg14269716
-0.45523	0.654326	-17.2854	1.8318e-34	1.15945e-32	67.8872	cg06869171
0.0887397	0.181314	2.93447	0.0039995	0.00595661	-3.37779	cg25451893
0.332415	0.277094	10.9388	8.86621e-20	8.07221e-19	34.2094	cg26780705
0.183864	0.209109	6.31895	4.57542e-09	1.52024e-08	9.78002	cg22079043
-0.289347	0.780725	-9.76195	5.96354e-17	4.16277e-16	27.7358	cg05210373
0.0249211	0.650094	0.615944	0.539092	0.576035	-7.36929	cg17894435
0.185847	0.729247	5.24352	6.81341e-07	1.74467e-06	4.89002	cg17306814
0.159402	0.631675	4.35153	2.84786e-05	5.76395e-05	1.2821	cg03201166
0.440164	0.127842	15.3226	4.18948e-30	1.33225e-28	57.8891	cg04774469
0.132886	0.524038	3.75265	0.000270475	0.000474785	-0.86385	cg15600915
-0.22274	0.324403	-5.34228	4.39586e-07	1.15573e-06	5.31635	cg23601030
-0.0783428	0.563707	-2.33257	0.0213278	0.0286963	-4.88411	cg03433942
0.0728972	0.580824	2.10259	0.0375816	0.0487579	-5.37679	cg20704555
0.440449	0.254628	16.3647	1.91759e-32	8.6926e-31	63.2552	cg05895507
0.214219	0.526435	5.79334	5.61749e-08	1.65022e-07	7.32354	cg10645426
0.153061	0.623738	3.8708	0.000176589	0.000318538	-0.459804	cg16437134
0.198077	0.661044	5.55084	1.71688e-07	4.76141e-07	6.23248	cg00338852
-0.0435236	0.525702	-1.13486	0.258686	0.293947	-6.91563	cg11220060
0.175218	0.743292	4.90269	2.98054e-06	6.97764e-06	3.45806	cg09478478
0.182184	0.613682	4.66989	7.89158e-06	1.7381e-05	2.51698	cg01947695
-0.396389	0.771969	-12.0495	1.96714e-22	2.36209e-21	40.2928	cg23285459
0.119665	0.720097	3.24574	0.00151655	0.00239488	-2.48206	cg10369242
0.0852546	0.423287	2.21322	0.0287642	0.0379542	-5.14567	cg22485298
0.00730784	0.291296	0.168045	0.86683	0.881657	-7.54555	cg21293934
-0.0044272	0.393458	-0.0975957	0.922415	0.931175	-7.55496	cg18678645
0.197442	0.578376	5.63367	1.17552e-07	3.32647e-07	6.60214	cg08484188
0.167471	0.438682	5.06086	1.51349e-06	3.69531e-06	4.11485	cg19025573
0.0275708	0.400052	0.738558	0.46161	0.500414	-7.2861	cg21447871
0.458369	0.219145	18.9202	6.15839e-38	7.55024e-36	75.8483	cg15361231
-0.282177	0.69224	-7.87811	1.64251e-12	7.66386e-12	17.5998	cg09782912
-0.450363	0.766342	-16.5457	7.62377e-33	3.66888e-31	64.1739	cg15175581
-0.359619	0.77352	-11.227	1.83837e-20	1.78447e-19	35.7757	cg19279973
0.0614809	0.622773	1.49855	0.136604	0.162752	-6.44104	cg14797467
-0.40697	0.756865	-12.7276	4.74813e-24	6.82619e-23	44.0014	cg08120210
0.106933	0.660434	3.03191	0.00297525	0.00450985	-3.10584	cg09961254
-0.304092	0.743978	-10.0263	1.38623e-17	1.02354e-16	29.1856	cg14707834
0.181408	0.586279	5.38219	3.67778e-07	9.77405e-07	5.48999	cg14074652
-0.0431927	0.210057	-1.39741	0.164852	0.193804	-6.58578	cg25260683
-0.0173158	0.469757	-0.370741	0.71148	0.739593	-7.49068	cg25769889
0.11768	0.701201	3.20714	0.00171685	0.00269122	-2.59732	cg07934321
-0.0511489	0.533305	-1.47598	0.142555	0.169352	-6.47418	cg13787671
-0.18991	0.675746	-5.12833	1.12922e-06	2.80892e-06	4.39913	cg01256165
0.458116	0.165209	19.4516	4.91975e-39	7.87032e-37	78.3624	cg16583987
-0.112301	0.275257	-3.10919	0.00234091	0.00359897	-2.88457	cg04808179
-0.172557	0.590058	-4.48084	1.70274e-05	3.56469e-05	1.77617	cg02780210
0.0832607	0.2083	2.98011	0.00348425	0.00523157	-3.25123	cg18383890
0.0852681	0.237182	3.21989	0.00164726	0.00258798	-2.55903	cg26351966
-0.364741	0.756874	-10.2334	4.50542e-18	3.47242e-17	30.3035	cg04153489
0.123486	0.717386	3.97744	0.00011919	0.000220301	-0.0862833	cg25653816
-0.396253	0.574996	-12.3284	4.24326e-23	5.46221e-22	41.8201	cg21243597
0.217495	0.682183	6.63135	9.91244e-10	3.53729e-09	11.2833	cg03033629
-0.159174	0.548315	-4.44413	1.97233e-05	4.08998e-05	1.63487	cg14208057
-0.0621055	0.443484	-1.56648	0.119857	0.144154	-6.33836	cg22745102
-0.0883475	0.23199	-2.66554	0.00873956	0.0124095	-4.0888	cg12505699
-0.0805172	0.174002	-1.99897	0.0478597	0.0611724	-5.58325	cg04025964
0.109969	0.768025	3.74717	0.000275584	0.000483154	-0.881729	cg23722274
-0.0563034	0.569165	-1.7038	0.0909928	0.111514	-6.11746	cg02056986
-0.153425	0.609535	-4.10833	7.29597e-05	0.000138978	0.38168	cg21769117
-0.00381716	0.48145	-0.113414	0.909891	0.920114	-7.55328	cg25623459
0.184982	0.617561	4.91511	2.8274e-06	6.6417e-06	3.50913	cg15392549
0.0423377	0.26012	1.13122	0.260206	0.295556	-6.91972	cg09165842
0.178611	0.639907	5.26246	6.26642e-07	1.61264e-06	4.9714	cg03585764
-0.00643746	0.676387	-0.161261	0.872157	0.886512	-7.54667	cg24082174
-0.0957609	0.22726	-2.29866	0.0232459	0.0311176	-4.95972	cg00334177
0.261054	0.396647	6.06118	1.5901e-08	4.97923e-08	8.55881	cg09464061
-0.230335	0.592401	-6.84885	3.34267e-10	1.24932e-09	12.353	cg09440866
-0.19901	0.573983	-4.55961	1.23888e-05	2.6497e-05	2.08225	cg13408152
0.0617092	0.661598	1.7697	0.0793041	0.0980821	-6.00519	cg19260189
-0.388588	0.654833	-12.3793	3.17224e-23	4.1454e-22	42.1095	cg16847760
0.226275	0.62601	6.63896	9.54495e-10	3.41118e-09	11.3205	cg26026821
0.0276552	0.285551	0.648635	0.517808	0.555236	-7.34857	cg11789534
0.450884	0.143052	17.9379	7.2272e-36	5.72999e-34	71.1057	cg09854709
0.312808	0.376702	9.85728	3.57696e-17	2.54338e-16	28.2442	cg01512138
-0.420454	0.711241	-14.3071	8.96665e-28	2.08229e-26	52.5427	cg11293828
0.364707	0.323606	10.8831	1.23673e-19	1.11078e-18	33.8792	cg13890379
-0.234365	0.770051	-6.18252	8.89465e-09	2.86533e-08	9.12825	cg07498415
-0.0044398	0.594358	-0.143643	0.886021	0.898707	-7.54937	cg25008504
0.217408	0.594801	6.01583	1.97278e-08	6.11674e-08	8.34756	cg15732657
0.364123	0.198466	15.3516	3.59969e-30	1.15501e-28	58.0402	cg21951648
-0.0928204	0.743611	-1.95236	0.0532125	0.0675458	-5.67294	cg06470855
-0.37314	0.778186	-11.8961	4.52536e-22	5.23494e-21	39.4628	cg27621721
-0.0116887	0.585024	-0.34806	0.728402	0.755227	-7.49886	cg01986263
-0.00725343	0.75771	-0.192732	0.847493	0.864168	-7.54107	cg12432161
0.235992	0.692123	6.37127	3.5648e-09	1.19859e-08	10.0255	cg16052388
0.0134603	0.661168	0.334909	0.738276	0.764306	-7.50338	cg26752663
0.129031	0.486398	3.26716	0.00141505	0.00224359	-2.41761	cg14065446
-0.403472	0.73076	-13.5043	6.70812e-26	1.2235e-24	48.2437	cg16790847
0.154001	0.707938	3.88354	0.000168567	0.000304778	-0.41567	cg27476623
0.197676	0.711547	4.91582	2.81887e-06	6.62293e-06	3.51206	cg14201929
0.154383	0.515586	4.66705	7.98437e-06	1.75766e-05	2.50571	cg26938314
-0.087614	0.755636	-2.9215	0.00415818	0.00617772	-3.41344	cg13742752
0.180344	0.727784	5.13701	1.08726e-06	2.71069e-06	4.43589	cg07821737
0.117486	0.522369	2.48371	0.0143754	0.0198067	-4.53496	cg02560085
0.0550135	0.300066	1.34364	0.181586	0.212039	-6.65874	cg15404665
-0.426931	0.826582	-14.5683	2.23117e-28	5.57984e-27	53.9286	cg05991009
-0.0572055	0.212905	-1.60882	0.110269	0.133345	-6.27213	cg18356974
0.336608	0.463094	9.64852	1.13469e-16	7.72325e-16	27.0976	cg14051639
0.119373	0.710878	3.23458	0.00157211	0.00247698	-2.51551	cg03394309
-0.203449	0.302261	-6.16297	9.77118e-09	3.13477e-08	9.03609	cg05569877
-0.114433	0.569637	-2.80057	0.00594325	0.00863991	-3.73941	cg07296841
0.217997	0.734884	5.91238	3.21709e-08	9.73649e-08	7.86877	cg01178772
-0.373455	0.687133	-11.1073	3.57464e-20	3.37856e-19	35.1141	cg00314029
0.0891269	0.789065	2.65737	0.00894209	0.0126767	-4.10946	cg06816350
0.134284	0.642521	3.25282	0.00148227	0.00234395	-2.46079	cg00524963
-0.418581	0.720812	-14.3466	7.26181e-28	1.70313e-26	52.7528	cg22737154
0.292636	0.512148	7.97676	9.74552e-13	4.6373e-12	18.1161	cg15747733
0.191111	0.753147	4.66414	8.08068e-06	1.77711e-05	2.49414	cg26418826
-0.342833	0.708157	-9.68956	9.05303e-17	6.21524e-16	27.3219	cg07160871
-0.00244494	0.696225	-0.0572161	0.954468	0.959965	-7.5581	cg05571448
-0.404258	0.80012	-14.1577	1.99186e-27	4.39611e-26	51.7475	cg13578134
0.00388808	0.763985	0.108583	0.913714	0.92349	-7.55382	cg27390627
0.0554953	0.618596	1.54214	0.125658	0.150623	-6.37564	cg04454576
-0.378715	0.71138	-11.4298	6.0078e-21	6.14434e-20	36.8889	cg18680181
-0.101352	0.178871	-3.18177	0.00186145	0.0029031	-2.67238	cg00155423
0.0495419	0.754366	1.12328	0.263548	0.299129	-6.92863	cg00264754
-0.406746	0.786582	-13.1461	4.75285e-25	7.77001e-24	46.2935	cg05890855
0.145221	0.737572	3.76755	0.000256442	0.000451623	-0.813434	cg10697286
-0.157522	0.686204	-4.20245	5.09081e-05	9.92056e-05	0.725597	cg00575665
0.00192385	0.558558	0.0510437	0.959375	0.964216	-7.55844	cg25560215
0.117153	0.757844	3.79261	0.000234254	0.000414949	-0.727863	cg26229201
0.218074	0.714965	5.29291	5.47574e-07	1.42026e-06	5.10259	cg03808580
0.175467	0.745831	4.22677	4.63478e-05	9.08687e-05	0.815394	cg26229092
0.09342	0.243557	2.74286	0.00701966	0.0101005	-3.89059	cg07067710
-0.0288078	0.235588	-0.63024	0.52973	0.566948	-7.36036	cg09231171
-0.261539	0.699391	-8.07949	5.64848e-13	2.74708e-12	18.6558	cg04454285
0.212164	0.697014	6.03125	1.83347e-08	5.7046e-08	8.41929	cg04975939
-0.193465	0.588999	-4.59028	1.09361e-05	2.35853e-05	2.20239	cg06976025
-0.348804	0.742993	-9.88755	3.04122e-17	2.1743e-16	28.4056	cg02468770
-0.0948972	0.487218	-2.45779	0.0154007	0.0211344	-4.59625	cg16540789
-0.0436785	0.74429	-1.16732	0.245385	0.279953	-6.87846	cg19802243
-0.443271	0.780729	-15.5561	1.23913e-30	4.24697e-29	59.1027	cg03467405
0.202243	0.663909	5.3566	4.12379e-07	1.0885e-06	5.37855	cg19884111
0.189542	0.685632	4.6112	1.00406e-05	2.17771e-05	2.28473	cg08576308
0.207583	0.691147	5.09928	1.28134e-06	3.16038e-06	4.27644	cg13837449
0.104622	0.493397	2.42159	0.0169416	0.0231184	-4.68087	cg02939139
-0.326428	0.839513	-9.29538	7.88506e-16	4.97058e-15	25.1726	cg01114124
-0.405062	0.663493	-12.7407	4.40307e-24	6.35868e-23	44.0764	cg03457485
0.158601	0.654531	3.80793	0.000221814	0.000394429	-0.676052	cg16749093
-0.422046	0.7719	-13.9652	5.59016e-27	1.17048e-25	50.7193	cg18200741
-0.160018	0.313819	-3.80832	0.000221498	0.000393895	-0.674701	cg08653747
-0.301103	0.752101	-7.97037	1.00815e-12	4.79142e-12	18.0826	cg17661462
-0.195798	0.756249	-5.72756	7.62477e-08	2.20605e-07	7.02494	cg15863841
0.16669	0.666778	3.98725	0.000114996	0.000213024	-0.0520684	cg26354092
0.00376038	0.629583	0.0977624	0.922283	0.93106	-7.55494	cg18931977
0.0379042	0.769685	1.24277	0.216357	0.249212	-6.78812	cg16402822
-0.299913	0.688325	-8.4987	5.98727e-14	3.17257e-13	20.8783	cg22393436
0.234945	0.3608	7.14375	7.48909e-11	2.99226e-10	13.8272	cg04772328
0.275593	0.462081	7.29107	3.51607e-11	1.44945e-10	14.573	cg12633998
-0.0721552	0.146564	-1.49204	0.1383	0.164634	-6.45065	cg20739526
-0.208231	0.326328	-5.91299	3.20784e-08	9.70995e-08	7.87159	cg15262516
-0.22282	0.768881	-6.42234	2.77767e-09	9.45307e-09	10.2705	cg07178994
0.00111451	0.504165	0.0274925	0.978112	0.980584	-7.55937	cg23466749
-0.127292	0.51726	-2.8988	0.00445146	0.0065869	-3.47572	cg20318662
0.251008	0.634405	7.12495	8.24423e-11	3.2797e-10	13.7324	cg02831795
0.0913669	0.269001	3.19654	0.00177514	0.00277697	-2.62844	cg27043786
0.0144407	0.285737	0.411079	0.681744	0.711902	-7.47484	cg23655039
-0.169149	0.737877	-4.28545	3.69015e-05	7.34432e-05	1.03366	cg04678141
0.176912	0.718308	4.60116	1.04611e-05	2.26288e-05	2.24519	cg09897656
-0.0128173	0.599603	-0.296267	0.767536	0.791244	-7.51563	cg09341491
0.0222468	0.686434	0.651312	0.516084	0.553597	-7.34683	cg02427831
-0.146051	0.46088	-3.29855	0.00127765	0.00203885	-2.32249	cg00414292
0.166558	0.839769	4.26812	3.94791e-05	7.82123e-05	0.968976	cg26434328
-0.0387636	0.771506	-1.32304	0.188318	0.219255	-6.68596	cg25443943
0.206291	0.749727	5.26184	6.28375e-07	1.61656e-06	4.96871	cg02960488
0.176828	0.683637	4.74054	5.89047e-06	1.32238e-05	2.7993	cg01995086
0.0601076	0.212883	2.25814	0.0257308	0.034207	-5.04864	cg15976763
0.212749	0.641345	5.83569	4.6099e-08	1.36764e-07	7.51684	cg00816152
0.0980998	0.274685	2.30666	0.0227803	0.0305359	-4.94198	cg11951818
-0.302734	0.685159	-8.26795	2.06656e-13	1.0447e-12	19.6512	cg07586235
-0.0644812	0.72641	-1.56	0.121381	0.145852	-6.34834	cg17158414
0.134613	0.829807	5.61823	1.25743e-07	3.54522e-07	6.53602	cg17836236
0.0928523	0.778299	3.16026	0.00199222	0.00309392	-2.73542	cg21320123
0.111904	0.689483	2.70549	0.00780835	0.0111655	-3.98702	cg15595627
0.0968633	0.545951	2.38033	0.0188638	0.02557	-4.77593	cg19709608
0.0188006	0.763816	0.69962	0.485509	0.523735	-7.31414	cg26213224
0.404949	0.209164	13.0033	1.03856e-24	1.62449e-23	45.5149	cg14720773
0.20041	0.681965	5.10759	1.23586e-06	3.05551e-06	4.31151	cg17809345
0.130191	0.726836	3.38759	0.000952774	0.00154824	-2.04861	cg26297493
-0.0234712	0.499049	-0.588988	0.556971	0.593248	-7.38557	cg04206342
-0.121999	0.386799	-3.54005	0.000569289	0.000954031	-1.56576	cg18091385
-0.0119653	0.790777	-0.41753	0.677032	0.707445	-7.47216	cg08772949
-0.178735	0.534901	-4.70059	6.95212e-06	1.54373e-05	2.6393	cg14082645
-0.262918	0.71413	-8.21061	2.80436e-13	1.40132e-12	19.3489	cg21151355
-0.224494	0.518103	-5.93857	2.84352e-08	8.66058e-08	7.98958	cg08643339
0.205866	0.732733	5.72364	7.76418e-08	2.24403e-07	7.00724	cg17025642
0.181929	0.770332	4.48729	1.6592e-05	3.47963e-05	1.80109	cg25424600
0.157309	0.661288	3.82303	0.00021004	0.000374715	-0.624358	cg17497490
0.193099	0.643709	5.92312	3.05846e-08	9.27819e-08	7.91826	cg00582671
-0.344554	0.705979	-9.50806	2.45592e-16	1.62078e-15	26.3307	cg10950358
-0.107478	0.263736	-2.28252	0.0242104	0.032317	-4.99533	cg22558291
-0.129636	0.857795	-3.93931	0.000137348	0.000251582	-0.221056	cg17801765
-0.262825	0.64234	-7.57547	8.04649e-12	3.52386e-11	16.0291	cg03420068
0.0309907	0.721641	0.7483	0.455736	0.494564	-7.27885	cg10881937
0.216232	0.6233	7.01823	1.41254e-10	5.48128e-10	13.2012	cg22617682
-0.0555621	0.402039	-1.61493	0.10894	0.131864	-6.26245	cg08909156
0.070133	0.716349	1.67247	0.0970248	0.11835	-6.16943	cg00974578
-0.0391027	0.594623	-1.08674	0.279317	0.315745	-6.96882	cg27178045
0.0128558	0.531688	0.28693	0.774658	0.797742	-7.51836	cg01227239
-0.340489	0.710697	-9.44445	3.48251e-16	2.26543e-15	25.9839	cg11457640
0.201154	0.755575	5.9516	2.67398e-08	8.16981e-08	8.04976	cg22449686
0.136372	0.650038	3.30405	0.00125493	0.00200488	-2.30577	cg17014647
-0.00813497	0.73651	-0.233064	0.816106	0.835593	-7.53244	cg12031962
-0.0827178	0.128268	-1.72167	0.0876936	0.107725	-6.08743	cg09785344
-0.0839929	0.137116	-3.20803	0.00171111	0.00268276	-2.59434	cg04925858
0.103583	0.700174	2.50137	0.0137123	0.0189497	-4.49288	cg06223080
-0.109511	0.421954	-2.54308	0.012253	0.0170523	-4.39238	cg00083833
0.0934265	0.828063	3.27632	0.00137282	0.00218079	-2.38954	cg18677812
-0.227255	0.777758	-5.92581	3.01986e-08	9.16895e-08	7.93069	cg00434119
0.049109	0.702211	1.17442	0.242541	0.276947	-6.87019	cg18405299
0.00947146	0.562911	0.246436	0.805763	0.826077	-7.52922	cg16511795
0.0619713	0.219504	1.61691	0.108511	0.131379	-6.2593	cg10089801
-0.13601	0.202034	-3.03749	0.0029246	0.00443788	-3.09002	cg16941302
-0.432021	0.758525	-14.9708	2.65482e-29	7.54703e-28	56.0495	cg04005677
0.242547	0.712969	6.83329	3.61474e-10	1.34718e-09	12.276	cg17101494
0.0500176	0.676189	1.28061	0.202787	0.234795	-6.74073	cg07389810
-0.19996	0.381395	-5.54787	1.74023e-07	4.82266e-07	6.21931	cg04607844
0.431843	0.193991	15.8792	2.32093e-31	8.88455e-30	60.7714	cg11594811
0.0727086	0.718559	2.29148	0.0236698	0.0316456	-4.97557	cg18243846
-0.220462	0.274453	-5.37113	3.86448e-07	1.02411e-06	5.44178	cg22934516
0.302778	0.222827	11.3278	1.02654e-20	1.02246e-19	36.3547	cg00433861
-0.103805	0.688646	-2.40737	0.0175834	0.0239365	-4.71379	cg01656216
0.143675	0.730709	4.7563	5.5056e-06	1.24081e-05	2.86431	cg19821536
0.174118	0.742918	4.37193	2.6276e-05	5.34938e-05	1.35935	cg14837896
0.116274	0.525654	3.09796	0.00242454	0.00371993	-2.91701	cg26174583
-0.368903	0.771329	-11.267	1.478e-20	1.4497e-19	35.993	cg12033619
0.218383	0.247391	8.68088	2.20901e-14	1.21695e-13	21.8658	cg04856022
0.21728	0.701326	5.46238	2.56427e-07	6.95282e-07	5.84133	cg17566334
-0.067718	0.275593	-1.66562	0.0983848	0.119895	-6.18067	cg15731180
0.162979	0.739149	3.99224	0.000112881	0.00020931	-0.0343974	cg08364860
0.207168	0.691794	5.45012	2.71022e-07	7.32576e-07	5.78738	cg17533142
-0.350239	0.725183	-9.99897	1.6446e-17	1.20566e-16	29.0165	cg00253735
0.205393	0.639183	6.20504	7.98073e-09	2.58317e-08	9.23458	cg02482690
0.125175	0.794634	4.36599	2.68601e-05	5.45786e-05	1.33801	cg01767544
-0.0568668	0.305482	-1.52286	0.130412	0.155885	-6.40479	cg08312412
0.112523	0.212815	3.8912	0.000163745	0.000296664	-0.388296	cg19628934
-0.00193151	0.722458	-0.0566506	0.954917	0.960369	-7.55813	cg21964800
0.111147	0.747474	3.18258	0.00185682	0.00289626	-2.67005	cg03998348
0.171308	0.359236	5.6889	9.0837e-08	2.60377e-07	6.85353	cg09760422
0.38935	0.197398	15.5079	1.59265e-30	5.3748e-29	58.8526	cg10500219
0.0933242	0.535294	2.73858	0.00710629	0.0102198	-3.90171	cg00825734
-0.219841	0.667762	-5.68995	9.07261e-08	2.60097e-07	6.85509	cg21158815
0.212569	0.71648	5.58674	1.45747e-07	4.07894e-07	6.3923	cg26602666
0.115676	0.702412	2.83557	0.00536595	0.00784957	-3.64635	cg25415265
0.0417286	0.416197	1.3382	0.183346	0.213926	-6.66597	cg21447717
0.195107	0.706511	4.87886	3.29722e-06	7.66763e-06	3.36032	cg01551787
0.159488	0.74003	3.88203	0.000169495	0.000306355	-0.420883	cg10242901
0.18799	0.722838	4.82834	4.08031e-06	9.36526e-06	3.15416	cg02742676
-0.0717829	0.762461	-2.16011	0.0327422	0.0428583	-5.25798	cg18480127
0.12405	0.65469	3.12712	0.00221288	0.00341272	-2.83255	cg13813391
0.186956	0.667596	5.19105	8.58311e-07	2.16866e-06	4.66558	cg10314133
0.0511157	0.79727	1.31001	0.192682	0.223965	-6.70297	cg09672448
0.0260886	0.789657	0.777868	0.43817	0.477105	-7.25627	cg08140558
-0.352998	0.656309	-10.5817	6.56004e-19	5.49722e-18	32.2195	cg07026636
-0.293527	0.468026	-7.38784	2.13345e-11	8.98339e-11	15.0661	cg04846203
-0.378446	0.776525	-11.3636	8.66053e-21	8.69155e-20	36.5249	cg27479162
0.215587	0.741823	5.69349	8.92573e-08	2.56042e-07	6.87104	cg08555924
0.126209	0.750174	3.28366	0.0013412	0.00213401	-2.36771	cg05096756
0.0509801	0.670762	1.65519	0.100483	0.122283	-6.19769	cg13172432
0.174313	0.736043	4.96922	2.24471e-06	5.34523e-06	3.73268	cg19765378
0.0613039	0.771471	1.847	0.067198	0.0840253	-5.86835	cg05628625
-0.142198	0.587987	-3.86803	0.00017838	0.00032157	-0.469383	cg19377014
0.0118113	0.326692	0.269108	0.788307	0.81019	-7.52334	cg05650260
0.226288	0.717011	5.4115	3.2247e-07	8.6366e-07	5.61804	cg23052793
0.155033	0.774988	3.62002	0.000431798	0.000736145	-1.30558	cg25617137
0.159976	0.770565	4.77176	5.17194e-06	1.16984e-05	2.92498	cg14219236
-0.311121	0.613421	-8.37785	1.14668e-13	5.92792e-13	20.2346	cg03475190
0.155579	0.694529	4.14971	6.23232e-05	0.000119905	0.532175	cg27393277
0.0991221	0.745003	2.29537	0.0234399	0.0313569	-4.967	cg05244762
0.320844	0.268089	8.7448	1.58408e-14	8.83815e-14	22.1962	cg15328072
-0.104534	0.725171	-2.34003	0.0209255	0.0281895	-4.86736	cg20077028
-0.261578	0.721418	-6.48733	2.01932e-09	6.97392e-09	10.5838	cg02305289
0.141787	0.550533	3.88112	0.000170062	0.000307317	-0.42405	cg02387745
-0.00751299	0.246403	-0.230362	0.818201	0.837468	-7.53307	cg05826245
-0.173212	0.640317	-5.16909	9.45053e-07	2.37452e-06	4.57204	cg07723921
-0.158594	0.318497	-4.55135	1.28114e-05	2.7329e-05	2.04995	cg26900934
0.0096964	0.174578	0.36315	0.717127	0.744838	-7.49347	cg15068733
0.296781	0.338167	9.3156	7.03675e-16	4.45394e-15	25.2855	cg07920376
0.0702277	0.320307	1.5015	0.13584	0.161906	-6.43666	cg05852276
0.250978	0.262234	6.84651	3.38229e-10	1.26363e-09	12.3414	cg19494818
-0.314264	0.777179	-8.27985	1.93907e-13	9.82704e-13	19.7143	cg14227558
0.119722	0.579906	3.02001	0.00308597	0.00466875	-3.13949	cg17276863
0.0968584	0.766112	3.01813	0.00310375	0.00469387	-3.14478	cg26785157
-0.0822492	0.221924	-2.87085	0.00483481	0.00711784	-3.55134	cg15766101
0.187594	0.656839	5.02162	1.7927e-06	4.33001e-06	3.95064	cg12766975
-0.150154	0.251976	-3.54973	0.000550677	0.000924794	-1.53451	cg04780086
0.172929	0.790943	4.14295	6.39542e-05	0.000122824	0.507494	cg10976481
-0.210601	0.654638	-5.04476	1.62249e-06	3.94531e-06	4.04739	cg16126665
0.0859445	0.69429	2.39662	0.0180832	0.024574	-4.73859	cg25783987
-0.417439	0.727512	-14.1151	2.50195e-27	5.46474e-26	51.5203	cg03820795
0.0234533	0.20187	0.775321	0.439664	0.478569	-7.25826	cg22112267
-0.0596549	0.129474	-2.25999	0.0256124	0.0340606	-5.04461	cg24575245
0.11338	0.546687	2.44323	0.016005	0.0219147	-4.63043	cg26494441
-0.333497	0.694801	-9.36084	5.50862e-16	3.52154e-15	25.5287	cg08370546
0.135608	0.734761	3.46113	0.000744691	0.00122881	-1.8179	cg10410483
-0.249751	0.72393	-6.49271	1.96661e-09	6.80041e-09	10.6098	cg21873674
0.0390371	0.69107	0.808608	0.420333	0.459372	-7.23188	cg16434098
0.0881775	0.790954	2.67296	0.00855948	0.0121693	-4.07001	cg01024792
-0.153552	0.375003	-4.45496	1.88876e-05	3.92859e-05	1.67648	cg26923410
0.0407349	0.633651	0.948952	0.344543	0.382596	-7.10865	cg19537969
-0.280699	0.671684	-10.0797	1.03152e-17	7.69828e-17	29.4793	cg18513344
0.166522	0.720682	5.41263	3.2011e-07	8.57617e-07	5.62494	cg02071853
-0.274249	0.527504	-7.20192	5.55992e-11	2.25001e-10	14.1209	cg04451736
-0.119647	0.629137	-2.92592	0.00410489	0.00610348	-3.40152	cg09482611
0.176862	0.717504	4.30918	3.36325e-05	6.73194e-05	1.12257	cg13863769
0.115031	0.770616	2.41685	0.0171532	0.0233862	-4.69187	cg09122588
-0.0420924	0.145715	-1.28733	0.200445	0.232281	-6.73218	cg08121755
-0.226728	0.68949	-5.40153	3.37227e-07	9.00871e-07	5.57445	cg12560421
0.181423	0.502881	5.22007	7.55536e-07	1.92215e-06	4.78953	cg26639808
0.0256178	0.766127	0.786272	0.43325	0.472198	-7.2497	cg18009704
0.343401	0.399493	10.0972	9.56217e-18	7.15676e-17	29.5555	cg19358373
0.446697	0.18139	17.2828	1.85564e-34	1.1708e-32	67.8743	cg07048415
-0.172337	0.616742	-4.88665	3.19021e-06	7.43532e-06	3.39226	cg04570735
-0.335798	0.693787	-10.3816	1.98464e-18	1.58286e-17	31.1186	cg15672498
-0.330709	0.76738	-8.90473	6.64875e-15	3.84093e-14	23.0571	cg16487097
0.0859934	0.780187	2.51802	0.013112	0.0181751	-4.45294	cg22719314
-0.418313	0.707665	-13.9563	5.86421e-27	1.22448e-25	50.6716	cg11854227
-0.0199467	0.452156	-0.678086	0.499013	0.536894	-7.329	cg17333042
0.441627	0.156508	17.3704	1.19859e-34	7.79549e-33	68.3095	cg17564844
-0.0925019	0.571376	-2.17824	0.0313334	0.041125	-5.21992	cg16586406
-0.211483	0.324578	-5.69507	8.86079e-08	2.54319e-07	6.87817	cg03930964
0.0117565	0.314111	0.300962	0.763962	0.787944	-7.51422	cg26325335
0.0224901	0.420043	0.599853	0.549729	0.586302	-7.37909	cg00032609
0.0747438	0.71746	2.16594	0.0322835	0.0422975	-5.24578	cg11366668
-0.124609	0.754935	-3.11595	0.00229184	0.00352779	-2.86498	cg14602087
0.101223	0.784782	3.16645	0.00195437	0.00303893	-2.71753	cg07636653
0.32037	0.342188	9.71994	7.6587e-17	5.29279e-16	27.4881	cg05418042
0.0307528	0.563465	0.75553	0.451404	0.49025	-7.27341	cg20495052
-0.198565	0.672035	-6.20949	7.80705e-09	2.53026e-08	9.25611	cg05507459
0.00427027	0.678843	0.095436	0.924127	0.932741	-7.55517	cg03661929
0.189753	0.529524	4.59917	1.05465e-05	2.27971e-05	2.23735	cg18196334
0.198559	0.726541	5.46475	2.53698e-07	6.88278e-07	5.85176	cg01779116
0.183623	0.755354	4.56534	1.21039e-05	2.59346e-05	2.10466	cg24434019
-0.247362	0.63713	-6.67577	7.94834e-10	2.86474e-09	11.5005	cg07753203
-0.10017	0.638726	-2.57546	0.0112182	0.0156958	-4.31336	cg11530289
0.103089	0.548203	3.21952	0.00164997	0.00259205	-2.56044	cg13908232
0.319301	0.148091	8.71658	1.84565e-14	1.02365e-13	22.0447	cg19458020
0.208962	0.154539	4.86324	3.52225e-06	8.15421e-06	3.29644	cg24035245
0.077541	0.204302	1.78196	0.0772718	0.0957442	-5.98386	cg24434800
-0.165667	0.681592	-3.72848	0.000294801	0.00051479	-0.945306	cg14548509
0.38489	0.20399	16.9958	7.82157e-34	4.40531e-32	66.4416	cg00083937
-0.0753011	0.711085	-2.03566	0.0439756	0.0565174	-5.51126	cg01462727
-0.1461	0.63297	-3.81059	0.000219693	0.000390881	-0.666947	cg14912375
-0.0477829	0.699284	-1.27703	0.204046	0.236117	-6.74528	cg19958593
-0.183565	0.297189	-4.53705	1.35755e-05	2.88403e-05	1.99417	cg08903631
0.192868	0.685321	5.1186	1.17808e-06	2.92233e-06	4.358	cg18663886
-0.095634	0.197236	-2.60237	0.0104187	0.014641	-4.24701	cg00536924
0.0903468	0.802495	2.80573	0.00585462	0.00851856	-3.72574	cg08340838
-0.233512	0.760987	-6.01206	2.00838e-08	6.22188e-08	8.33004	cg00121876
0.094887	0.604739	2.4294	0.0165982	0.0226751	-4.66272	cg20546098
-0.0288342	0.234984	-0.712406	0.47759	0.51605	-7.3051	cg04937144
0.244555	0.39534	8.63934	2.76592e-14	1.50941e-13	21.643	cg05383657
-0.0357388	0.539045	-0.876428	0.382539	0.421295	-7.17476	cg03173962
0.0508877	0.717079	1.6239	0.107005	0.129679	-6.24815	cg08701543
-0.20649	0.525634	-5.77931	5.99667e-08	1.75563e-07	7.25969	cg23369529
-0.268794	0.550598	-8.10943	4.81633e-13	2.35524e-12	18.8136	cg02261771
-0.243923	0.697245	-6.02624	1.87763e-08	5.83612e-08	8.39598	cg02258846
0.0590929	0.638913	1.46785	0.144748	0.171765	-6.486	cg20954484
-0.0762154	0.133542	-1.69333	0.0929736	0.113781	-6.13493	cg17161250
0.0634967	0.527987	1.71908	0.0881656	0.108266	-6.0918	cg18709166
0.167025	0.698916	4.28683	3.67035e-05	7.30783e-05	1.03882	cg05322822
0.197968	0.710114	5.61917	1.25638e-07	3.54235e-07	6.5372	cg23063879
0.0155762	0.789867	0.424416	0.672019	0.702755	-7.46924	cg14098737
0.0310931	0.176358	1.04671	0.297321	0.334367	-7.01137	cg05173913
0.192881	0.678696	5.49473	2.21531e-07	6.05564e-07	5.98392	cg20333001
-0.0160132	0.182531	-0.608571	0.543951	0.580708	-7.37382	cg17382541
-0.327979	0.687001	-9.24158	1.05846e-15	6.58984e-15	24.8804	cg11541433
0.211817	0.727377	5.53973	1.80592e-07	4.99507e-07	6.18317	cg26461905
0.0325157	0.555483	0.938574	0.349825	0.388015	-7.11843	cg09115440
-0.338584	0.65106	-10.4479	1.37558e-18	1.11439e-17	31.4831	cg04159878
-0.183491	0.729971	-4.81441	4.32632e-06	9.89604e-06	3.09755	cg01572940
0.149246	0.721821	4.15749	6.04974e-05	0.000116612	0.560588	cg03930857
-0.346011	0.634768	-10.9201	1.001e-19	9.05951e-19	34.0893	cg04890560
0.387489	0.20248	13.7545	1.73699e-26	3.40881e-25	49.5898	cg27223728
0.0976146	0.623275	2.28971	0.0237764	0.0317787	-4.97949	cg00218792
-0.314958	0.781602	-10.4111	1.64863e-18	1.32639e-17	31.3022	cg02486096
0.187518	0.625818	5.71905	7.93093e-08	2.28962e-07	6.98648	cg21211873
-0.160625	0.289665	-4.88231	3.24941e-06	7.56484e-06	3.37446	cg05365954
-0.394607	0.756115	-12.0831	1.63523e-22	1.97815e-21	40.4768	cg26770464
0.107863	0.638586	2.86618	0.00490375	0.00721334	-3.56417	cg06015439
0.067128	0.685491	1.94396	0.0542292	0.0687466	-5.6889	cg26785370
-0.315841	0.681974	-8.46874	7.03515e-14	3.70683e-13	20.7185	cg24129390
0.14255	0.794218	4.56384	1.2168e-05	2.60585e-05	2.09945	cg15611417
-0.125405	0.757554	-2.95639	0.00374527	0.00559941	-3.31745	cg12574576
0.177646	0.720048	4.4047	2.30772e-05	4.73724e-05	1.48398	cg07460981
-0.0225986	0.175985	-0.918609	0.36013	0.398553	-7.13694	cg10991578
0.098108	0.800236	3.63524	0.000409162	0.000699961	-1.25499	cg06544308
0.0751824	0.283695	1.67939	0.0956657	0.116823	-6.15804	cg18351683
0.180759	0.727016	4.55803	1.24686e-05	2.66509e-05	2.07607	cg06887716
-0.107832	0.139078	-2.63253	0.00958373	0.013532	-4.17189	cg18881873
-0.0347204	0.171833	-1.2147	0.226849	0.260396	-6.82238	cg22564949
-0.0248301	0.500924	-0.549709	0.583536	0.61895	-7.408	cg03638120
0.056228	0.754141	1.65466	0.100593	0.122407	-6.19855	cg11697660
-0.0203285	0.658704	-0.641359	0.522506	0.559778	-7.35328	cg12569835
-0.157453	0.628614	-4.38975	2.44874e-05	5.00878e-05	1.42702	cg06098530
0.0485482	0.730711	1.11138	0.268615	0.304491	-6.94187	cg21792432
0.39366	0.208435	12.0184	2.33436e-22	2.78048e-21	40.1223	cg00831726
-0.116281	0.31209	-2.76168	0.00665067	0.00959895	-3.84161	cg09236284
0.173939	0.664772	5.23442	7.09259e-07	1.812e-06	4.85098	cg03982487
-0.0159132	0.646805	-0.347299	0.728972	0.755739	-7.49913	cg02933909
0.153393	0.723376	3.63628	0.000407992	0.000698128	-1.25212	cg22692868
-0.048776	0.65031	-1.24102	0.217008	0.249901	-6.79028	cg04972436
0.0503848	0.374244	1.11701	0.26621	0.301947	-6.93562	cg21205031
-0.289627	0.395303	-7.54479	9.44248e-12	4.10711e-11	15.871	cg03870138
-0.420124	0.777688	-14.1798	1.76991e-27	3.9369e-26	51.8652	cg06520521
0.176956	0.243424	6.5694	1.33952e-09	4.71901e-09	10.9867	cg26514578
-0.0279049	0.252126	-0.964144	0.336899	0.374922	-7.09415	cg07261419
-0.0590436	0.714924	-1.75602	0.0816237	0.10077	-6.02884	cg09759446
0.191094	0.767331	4.95135	2.42295e-06	5.74401e-06	3.65865	cg11769360
-0.275213	0.396393	-6.91069	2.44769e-10	9.27954e-10	12.66	cg21040775
0.046866	0.494235	1.55577	0.122377	0.146965	-6.35482	cg02011124
-0.151727	0.731538	-4.0003	0.000109542	0.000203518	-0.00580675	cg12285605
0.182886	0.790474	4.77334	5.13799e-06	1.16248e-05	2.93134	cg23407520
0.170856	0.275347	5.46296	2.55407e-07	6.92651e-07	5.84506	cg26104072
0.13423	0.559556	3.52208	0.000605406	0.00101072	-1.62357	cg10006887
0.39475	0.229924	11.9189	4.0392e-22	4.69554e-21	39.5764	cg11049075
0.199595	0.67804	5.23982	6.9256e-07	1.77161e-06	4.87414	cg05346536
0.0722313	0.252523	2.19565	0.0300308	0.0395241	-5.18311	cg00181432
0.0478517	0.691258	1.05463	0.293701	0.330644	-7.00307	cg20646491
0.196864	0.765316	4.82462	4.14461e-06	9.50757e-06	3.13904	cg18573663
-0.432034	0.761684	-14.9171	3.52258e-29	9.82242e-28	55.7677	cg03766449
-0.108821	0.155667	-2.54224	0.0122812	0.0170891	-4.39444	cg13990092
-0.164294	0.344478	-3.94857	0.00013273	0.000243668	-0.188534	cg01741041
-0.146952	0.253318	-3.36595	0.00102374	0.00165671	-2.11575	cg18646521
0.114861	0.721127	2.68277	0.00832628	0.0118596	-4.04507	cg12274113
-0.109235	0.464457	-2.88211	0.00467788	0.00690186	-3.52109	cg26059316
0.0049485	0.761008	0.154199	0.877711	0.891371	-7.54779	cg03960279
0.0820227	0.679095	1.88554	0.0617623	0.077667	-5.79805	cg11819369
0.0756079	0.610977	2.49657	0.0138866	0.0191754	-4.50422	cg08797423
0.215239	0.485712	6.4202	2.80679e-09	9.54891e-09	10.2603	cg27364242
-0.183945	0.494209	-4.2335	4.51566e-05	8.87105e-05	0.840314	cg26383193
0.151062	0.761027	5.292	5.48222e-07	1.42182e-06	5.10112	cg01452911
-0.324408	0.644905	-9.86435	3.45618e-17	2.46086e-16	28.2786	cg07097098
-0.00446403	0.591194	-0.118921	0.905536	0.916186	-7.55264	cg04757093
-0.0180668	0.212322	-0.603679	0.547188	0.58385	-7.37679	cg00044995
-0.110395	0.770008	-3.11416	0.00230478	0.00354673	-2.87019	cg07354583
0.154549	0.796919	5.02659	1.75156e-06	4.23714e-06	3.97293	cg16939720
0.195961	0.595494	5.61331	1.29062e-07	3.63454e-07	6.51096	cg23434461
0.163208	0.581744	4.76465	5.32782e-06	1.20296e-05	2.89629	cg06790581
-0.237573	0.7029	-5.6966	8.79843e-08	2.52653e-07	6.88507	cg20778199
-0.116587	0.49675	-2.61884	0.00995505	0.0140275	-4.2061	cg13725516
-0.136041	0.265534	-3.24471	0.00152161	0.00240229	-2.48515	cg24321467
0.0519323	0.532762	1.41642	0.159229	0.187619	-6.55931	cg20022869
0.024345	0.675186	0.687778	0.492913	0.53089	-7.32237	cg24778776
0.0231525	0.576962	0.558195	0.577746	0.613301	-7.40328	cg27449489
-0.0200104	0.169128	-0.440765	0.660172	0.691533	-7.46214	cg02368874
-0.0594643	0.236581	-2.00435	0.0472674	0.060466	-5.57273	cg01770355
0.105873	0.754263	2.95387	0.00377395	0.0056394	-3.32445	cg00604640
0.198641	0.736183	5.08465	1.36533e-06	3.35444e-06	4.21482	cg09063859
0.159342	0.724385	4.94124	2.52974e-06	5.98272e-06	3.61687	cg15159111
0.0734014	0.713196	1.90436	0.0592455	0.0746981	-5.76323	cg19548448
0.0767869	0.650076	2.14485	0.0339706	0.0443573	-5.2898	cg17634572
0.163457	0.773336	4.34902	2.87624e-05	5.8182e-05	1.27259	cg18709737
-0.179484	0.482012	-4.90813	2.91249e-06	6.82913e-06	3.48042	cg08293528
-0.229224	0.491674	-6.42618	2.72587e-09	9.28349e-09	10.289	cg09808774
-0.272655	0.474815	-7.25517	4.22967e-11	1.73067e-10	14.3907	cg14200725
0.420457	0.146091	13.6229	3.58185e-26	6.74761e-25	48.8691	cg19240213
0.228324	0.389438	7.49992	1.183e-11	5.1055e-11	15.6478	cg27350579
-0.418816	0.752663	-13.9582	5.80439e-27	1.21328e-25	50.6819	cg06881695
-0.223066	0.659526	-5.05647	1.54248e-06	3.76126e-06	4.09645	cg13164537
0.125327	0.777274	3.64673	0.000393352	0.000674858	-1.21766	cg17312536
-0.205308	0.596541	-5.65078	1.08667e-07	3.08825e-07	6.67888	cg21288889
-0.035011	0.736419	-1.11814	0.26573	0.30143	-6.93437	cg09152866
-0.361243	0.694831	-11.4779	4.56039e-21	4.72197e-20	37.163	cg27409771
0.135232	0.288183	2.91289	0.00426818	0.0063309	-3.43724	cg19675142
-0.277748	0.620498	-8.0305	7.32832e-13	3.52584e-12	18.3982	cg06797156
0.0210693	0.150488	0.787606	0.432469	0.471394	-7.24865	cg12212311
-0.387075	0.644528	-11.5887	2.49727e-21	2.65818e-20	37.7627	cg23090603
0.187099	0.697052	4.83249	4.00969e-06	9.21214e-06	3.17105	cg24663514
-0.229838	0.751166	-6.72552	6.20244e-10	2.25954e-09	11.7445	cg07456081
0.181644	0.500815	5.43797	2.86275e-07	7.7172e-07	5.73403	cg23406830
0.25812	0.467649	6.43236	2.64467e-09	9.01777e-09	10.3187	cg26692791
0.0959713	0.225425	2.07955	0.0396856	0.0513264	-5.42353	cg24931632
0.125731	0.669554	3.22379	0.00162761	0.00255902	-2.54775	cg10215185
0.220133	0.187764	6.51228	1.78597e-09	6.20389e-09	10.7045	cg17982497
-0.103507	0.640587	-2.85416	0.00508081	0.0074574	-3.59655	cg22261895
-0.317894	0.743436	-10.2336	4.44482e-18	3.42785e-17	30.3165	cg03113867
0.178349	0.766825	4.92346	2.72874e-06	6.42349e-06	3.54353	cg12819676
0.0637886	0.725249	1.82001	0.0712381	0.0887292	-5.91677	cg22784595
0.176935	0.72195	4.43892	2.01377e-05	4.16999e-05	1.61488	cg26600826
0.174745	0.742025	4.39384	2.40932e-05	4.93312e-05	1.44261	cg09814167
-0.228117	0.66353	-6.65532	8.79951e-10	3.15706e-09	11.4004	cg12086028
0.300642	0.615991	9.50235	2.52219e-16	1.66242e-15	26.3041	cg23982880
-0.232341	0.471178	-5.96517	2.50791e-08	7.68606e-08	8.11254	cg04416981
0.143033	0.704625	5.38569	3.60965e-07	9.60506e-07	5.50787	cg01853665
0.19579	0.676645	5.02053	1.80113e-06	4.34909e-06	3.94609	cg24131452
-0.196026	0.653446	-4.44583	1.95898e-05	4.06424e-05	1.64139	cg13813366
0.17742	0.695423	4.90001	3.01462e-06	7.05244e-06	3.44706	cg16192751
0.079744	0.601722	2.31061	0.0225531	0.0302456	-4.93318	cg16638248
-0.202608	0.429478	-5.4705	2.47198e-07	6.71563e-07	5.87706	cg27305383
0.103249	0.714602	3.29921	0.0012746	0.00203427	-2.32032	cg13239041
0.206585	0.613808	5.2819	5.74959e-07	1.48697e-06	5.05512	cg00417576
0.0935999	0.701541	2.86373	0.00493935	0.00726268	-3.57077	cg25805521
0.103244	0.639148	3.00115	0.00326936	0.00492899	-3.1926	cg06446824
-0.0760207	0.440371	-2.19366	0.0301772	0.0397068	-5.18733	cg25156915
-0.0437304	0.527808	-1.21317	0.227436	0.261012	-6.82422	cg19185579
0.123192	0.70419	3.2517	0.00148763	0.00235186	-2.46415	cg26610307
-0.281063	0.557131	-8.10263	4.99396e-13	2.43929e-12	18.7777	cg14360014
-0.0310548	0.172947	-1.17268	0.24323	0.27767	-6.87223	cg01601050
-0.353943	0.760031	-10.4134	1.66455e-18	1.33888e-17	31.2935	cg17156011
0.200508	0.699854	5.03193	1.71486e-06	4.15525e-06	3.99369	cg19000611
0.108712	0.778126	4.12333	6.88337e-05	0.000131591	0.437055	cg23160224
0.138853	0.686357	3.49629	0.000661052	0.00109809	-1.70614	cg05793579
0.0938991	0.695527	2.62858	0.0096896	0.0136731	-4.18178	cg27101153
0.0956338	0.792882	3.30929	0.00123288	0.00197188	-2.28938	cg13908968
0.118685	0.683053	3.8251	0.000208361	0.000371959	-0.616855	cg17174275
-0.392159	0.815244	-12.3039	4.82731e-23	6.18115e-22	41.6916	cg13874780
-0.103176	0.506669	-2.76891	0.00651347	0.00941339	-3.82269	cg09899215
-0.0733047	0.541313	-2.19277	0.0302431	0.0397887	-5.18922	cg04558322
0.20373	0.692957	5.36586	3.95664e-07	1.04719e-06	5.41883	cg11526778
-0.224762	0.694784	-6.2611	6.08822e-09	1.99515e-08	9.50012	cg01261194
-0.112246	0.306866	-2.90173	0.00441284	0.00653346	-3.46775	cg00451194
0.242988	0.330001	7.62047	6.35079e-12	2.80678e-11	16.2628	cg14428733
-0.374064	0.699134	-12.1767	9.52278e-23	1.18152e-21	41.0144	cg15647364
0.427909	0.198163	16.7496	2.70944e-33	1.40404e-31	65.2043	cg08599437
-0.0282627	0.650795	-0.794912	0.428226	0.467216	-7.24286	cg11177526
0.166897	0.721247	4.01502	0.000103683	0.000193271	0.0465422	cg24908403
-0.243222	0.650044	-6.60219	1.14547e-09	4.06194e-09	11.1411	cg07098722
0.00478522	0.377757	0.128616	0.897876	0.909355	-7.55143	cg00162344
-0.116893	0.184313	-2.78876	0.00615047	0.00892154	-3.77058	cg17315500
0.0706057	0.570281	1.79019	0.0759323	0.0941821	-5.96946	cg08726863
-0.342492	0.712275	-10.9064	1.07725e-19	9.72655e-19	34.0162	cg04969921
0.119756	0.753697	3.86076	0.000183061	0.000329542	-0.494078	cg23732729
-0.134539	0.777308	-3.85029	0.000190279	0.00034166	-0.530657	cg00036110
0.0476893	0.150307	1.90594	0.0590324	0.0744418	-5.76026	cg01357135
0.143266	0.67554	3.78613	0.00023992	0.000424289	-0.750382	cg27216807
0.153746	0.695923	4.51321	1.49478e-05	3.15719e-05	1.90148	cg21985691
0.171449	0.6994	4.44778	1.94381e-05	4.03488e-05	1.64887	cg03768897
-0.0279077	0.637708	-0.675774	0.500478	0.538277	-7.33056	cg00342358
0.164593	0.720028	3.90655	0.000154944	0.000281666	-0.335633	cg18611813
-0.0569023	0.528037	-1.52298	0.130381	0.155851	-6.40461	cg04337944
-0.0966797	0.594237	-2.25378	0.0260161	0.0345631	-5.0582	cg10407598
0.396367	0.243635	13.952	6.00235e-27	1.25123e-25	50.6484	cg01067983
-0.0881409	0.733707	-2.65318	0.00904746	0.0128162	-4.12002	cg09069900
-0.109943	0.792208	-2.87421	0.00478865	0.00705417	-3.54247	cg11596090
0.110864	0.566923	3.36508	0.00102669	0.00166117	-2.11844	cg26924825
0.211664	0.683884	5.59224	1.42129e-07	3.98318e-07	6.41684	cg24867153
0.166058	0.740877	3.98823	0.000114575	0.0002123	-0.048577	cg22007739
0.114774	0.757155	3.30544	0.00124923	0.00199636	-2.30152	cg14422451
0.217415	0.421979	6.67402	8.018e-10	2.88901e-09	11.4919	cg15763258
0.1694	0.648919	5.2323	7.15918e-07	1.82816e-06	4.84189	cg00909259
0.0567766	0.632555	1.27014	0.206479	0.238682	-6.75398	cg03553826
-0.0104786	0.732863	-0.256073	0.798331	0.819372	-7.52678	cg02712474
0.0275338	0.754291	0.90533	0.367092	0.40562	-7.14904	cg27377339
-0.00534404	0.559168	-0.141131	0.888002	0.900482	-7.54973	cg13947999
-0.349428	0.794506	-10.8311	1.64945e-19	1.4624e-18	33.5927	cg10275315
-0.351352	0.737192	-9.60123	1.47178e-16	9.91491e-16	26.8392	cg14016236
0.0905934	0.631801	2.31549	0.0222756	0.0298962	-4.92231	cg01501760
-0.196465	0.457864	-5.19111	8.58079e-07	2.16813e-06	4.66584	cg12615235
0.173628	0.57454	4.54373	1.32127e-05	2.81185e-05	2.02025	cg20385229
-0.356407	0.749437	-9.99393	1.69096e-17	1.23813e-16	28.9889	cg00512404
0.344382	0.330674	9.55087	1.94122e-16	1.29229e-15	26.5643	cg04774505
0.00324481	0.259039	0.101205	0.919556	0.928714	-7.5546	cg19148281
0.223577	0.545769	5.5425	1.78332e-07	4.93685e-07	6.19545	cg15690573
-0.398074	0.753879	-12.6218	8.41271e-24	1.17506e-22	43.4315	cg09716613
-0.387616	0.802162	-11.5627	2.8827e-21	3.04719e-20	37.6199	cg14525270
-0.0966976	0.513458	-1.98965	0.0488919	0.0624088	-5.60134	cg16548362
-0.368035	0.709557	-12.2516	6.25895e-23	7.92124e-22	41.432	cg06829760
0.186028	0.723442	4.7029	6.88603e-06	1.53009e-05	2.64852	cg02317375
0.20205	0.699763	5.70172	8.59286e-08	2.47072e-07	6.90816	cg25140773
0.0344418	0.196703	1.06107	0.290779	0.32766	-6.99629	cg07906855
-0.0231237	0.484614	-0.650014	0.516919	0.554368	-7.34767	cg14327995
0.458241	0.171863	20.2458	1.20446e-40	2.8996e-38	82.0517	cg18147098
-0.214357	0.720531	-6.76587	5.06099e-10	1.85894e-09	11.9446	cg03648020
-0.138211	0.660598	-3.14141	0.00211555	0.00327269	-2.79093	cg07799299
0.080851	0.368566	2.13354	0.0349063	0.0455066	-5.31324	cg18674487
0.0890854	0.728683	3.13855	0.00213367	0.00329898	-2.79895	cg12823072
0.0941486	0.61087	2.51376	0.0132632	0.0183695	-4.46317	cg09820244
0.321032	0.20638	9.11509	2.11314e-15	1.27947e-14	24.1943	cg19986012
0.127933	0.83668	3.14077	0.00211982	0.00327879	-2.79279	cg00678938
-0.0143904	0.314128	-0.468808	0.640052	0.672666	-7.44934	cg14059221
-0.233336	0.598349	-6.55411	1.45306e-09	5.09781e-09	10.9072	cg03250870
-0.267361	0.587648	-6.90999	2.45636e-10	9.30992e-10	12.6565	cg07440775
-0.375005	0.759656	-10.8897	1.19214e-19	1.07238e-18	33.9157	cg18926409
0.287661	0.632063	7.88624	1.57342e-12	7.35532e-12	17.6423	cg23194880
0.0633728	0.343667	2.10892	0.0370158	0.048076	-5.36381	cg00759329
0.0288965	0.558173	0.6902	0.491394	0.529438	-7.32069	cg20395881
-0.0138435	0.491458	-0.446226	0.656233	0.687938	-7.45971	cg00833080
0.05853	0.767708	1.69982	0.0917429	0.11239	-6.12413	cg16961623
-0.250512	0.784646	-6.4836	2.05661e-09	7.09679e-09	10.5658	cg18536118
-0.0689876	0.329616	-1.55867	0.121695	0.146195	-6.35038	cg10184431
0.233444	0.323395	7.78933	2.59732e-12	1.18913e-11	17.146	cg18714204
0.1695	0.543564	4.76692	5.27768e-06	1.19231e-05	2.90542	cg01855027
0.227367	0.643709	5.441	2.82389e-07	7.61802e-07	5.74735	cg21850735
0.103145	0.595598	3.03808	0.00291929	0.00443042	-3.08835	cg14977190
0.163519	0.750411	5.44054	2.82095e-07	7.61031e-07	5.74802	cg26155032
0.0724591	0.313842	2.08978	0.0387394	0.0501747	-5.40284	cg25928629
0.178332	0.760948	4.55946	1.23965e-05	2.65118e-05	2.08165	cg13705894
-0.386579	0.756131	-11.5687	2.78808e-21	2.9522e-20	37.6531	cg20038493
0.0709782	0.728823	2.02993	0.0445634	0.057218	-5.52257	cg09736922
0.142298	0.689842	4.08551	7.95479e-05	0.000150697	0.299171	cg10578387
0.00101253	0.254958	0.0222183	0.982311	0.984246	-7.5595	cg27417609
-0.0259792	0.711835	-0.618409	0.537472	0.574496	-7.36776	cg25352397
0.135225	0.743204	4.35642	2.7911e-05	5.65692e-05	1.30128	cg20566439
-0.321445	0.741149	-9.60625	1.43171e-16	9.65414e-16	26.8667	cg23668335
0.395359	0.211194	16.3428	2.14409e-32	9.66711e-31	63.144	cg19203115
-0.00877469	0.731073	-0.189572	0.849963	0.866421	-7.54168	cg03392386
0.125032	0.737795	3.53766	0.000573967	0.000961513	-1.57345	cg01728830
-0.304652	0.657392	-8.88976	7.21248e-15	4.15136e-14	22.9764	cg10209886
0.113965	0.789799	3.48654	0.000683312	0.00113275	-1.73722	cg22968167
-0.279778	0.684098	-7.93894	1.19073e-12	5.62682e-12	17.9179	cg05955210
0.191888	0.553926	6.09551	1.34778e-08	4.25062e-08	8.72069	cg27328211
-0.0338321	0.23427	-1.00445	0.317173	0.354866	-7.05457	cg11399508
-0.299938	0.639322	-7.85512	1.85442e-12	8.60206e-12	17.4798	cg18437039
0.0257964	0.359134	0.670451	0.503852	0.541601	-7.33415	cg24867665
-0.365295	0.734093	-10.5703	6.98494e-19	5.83504e-18	32.1571	cg06710328
-0.382945	0.691037	-11.7444	1.05737e-21	1.16917e-20	38.6183	cg18002862
0.2251	0.411749	6.41015	2.94833e-09	1.00071e-08	10.212	cg11063110
-0.0531125	0.640622	-1.27906	0.203332	0.235354	-6.74271	cg15541170
-0.0762969	0.83681	-1.59788	0.112686	0.136084	-6.28941	cg08879544
-0.185598	0.695139	-5.50618	2.10321e-07	5.76686e-07	6.03455	cg08294136
-0.327597	0.764988	-9.31303	7.15831e-16	4.52857e-15	25.2686	cg02863169
0.229473	0.703291	6.55065	1.4781e-09	5.18054e-09	10.8904	cg15622655
0.0878453	0.661782	2.07778	0.0398518	0.0515246	-5.42711	cg26885951
0.126718	0.876058	3.71932	0.000304553	0.000530688	-0.97607	cg01806442
0.437568	0.186244	22.6755	2.30431e-45	3.41121e-42	92.844	cg17355809
0.0193619	0.603075	0.553106	0.581215	0.616705	-7.40612	cg03315346
0.12786	0.778228	3.05459	0.0027743	0.00422487	-3.04139	cg15627442
0.402092	0.198329	14.7679	7.74582e-29	2.06079e-27	54.9827	cg10290679
0.110033	0.763103	2.9936	0.00334548	0.00503632	-3.21377	cg23624133
-0.258485	0.741308	-7.68489	4.54017e-12	2.03402e-11	16.5946	cg19530168
0.389269	0.207432	15.1491	1.03981e-29	3.12711e-28	56.9834	cg01403055
-0.108186	0.121759	-2.5404	0.0123424	0.0171676	-4.39888	cg19389641
-0.103875	0.675341	-3.07149	0.00263283	0.00402036	-2.99311	cg04086189
-0.343641	0.766551	-11.3284	1.02381e-20	1.01994e-19	36.3574	cg21847347
0.144465	0.762128	3.35122	0.00107482	0.00173426	-2.16123	cg10864970
-0.327219	0.714438	-9.22982	1.12881e-15	7.00365e-15	24.8165	cg19466818
-0.0876313	0.161879	-2.02497	0.0450783	0.0578327	-5.53236	cg04701034
0.218943	0.408945	7.24937	4.32328e-11	1.76759e-10	14.3686	cg12660466
-0.396882	0.784378	-12.5403	1.31621e-23	1.7957e-22	42.9857	cg09479286
0.0010171	0.169318	0.03713	0.970443	0.973909	-7.55905	cg02900213
-0.0269638	0.196387	-1.01408	0.312568	0.35014	-7.04488	cg27231335
0.171628	0.198264	6.80972	4.04259e-10	1.49981e-09	12.1654	cg10527525
0.421045	0.228823	16.1071	7.17463e-32	2.98118e-30	61.9408	cg14073862
0.466637	0.140492	21.5423	3.34138e-43	1.86186e-40	87.9026	cg20968678
0.0604281	0.778203	2.33035	0.0214456	0.0288434	-4.88902	cg17272571
0.141311	0.750479	4.99234	2.02828e-06	4.86029e-06	3.83065	cg17511017
-0.179052	0.310421	-4.49792	1.58974e-05	3.34437e-05	1.84222	cg20478264
0.156607	0.748205	6.16317	9.71571e-09	3.11758e-08	9.04125	cg18523666
-0.0786379	0.683713	-2.4606	0.0152861	0.0209866	-4.58962	cg05035280
-0.248369	0.706047	-6.9701	1.81242e-10	6.96003e-10	12.956	cg24942747
0.173198	0.591264	4.48373	1.68308e-05	3.52592e-05	1.78734	cg00495811
-0.244216	0.530768	-6.38574	3.32188e-09	1.1209e-08	10.0948	cg10852165
0.0508893	0.660287	1.28525	0.201168	0.233051	-6.73483	cg17900015
-0.191752	0.740892	-5.04589	1.61458e-06	3.92695e-06	4.05213	cg10622174
-0.102796	0.160536	-2.22563	0.0278976	0.0368864	-5.11907	cg18417953
0.0901843	0.655494	2.36646	0.019552	0.0264436	-4.80755	cg18456640
-0.0682957	0.246261	-1.59091	0.114247	0.137834	-6.30035	cg03186333
0.409096	0.204693	15.1602	9.80652e-30	2.95998e-28	57.0417	cg17633463
-0.341192	0.580118	-9.57548	1.69568e-16	1.13461e-15	26.6986	cg03052162
-0.391897	0.746724	-12.4397	2.28016e-23	3.02387e-22	42.4384	cg26177041
0.190952	0.729819	6.13121	1.13512e-08	3.61372e-08	8.88892	cg21253392
-0.320678	0.551993	-8.95554	5.04279e-15	2.94413e-14	23.3314	cg27537125
-0.27119	0.687851	-7.10587	9.08802e-11	3.59605e-10	13.6363	cg06481431
-0.0573976	0.683419	-1.49978	0.136286	0.162406	-6.43922	cg07883869
-0.251649	0.565637	-6.69731	7.1397e-10	2.58466e-09	11.6061	cg06888094
0.218843	0.609529	6.42131	2.79161e-09	9.49857e-09	10.2656	cg13400077
-0.214935	0.614247	-5.80741	5.26079e-08	1.55104e-07	7.38769	cg12296860
0.151833	0.43706	4.7586	5.46217e-06	1.2315e-05	2.87218	cg11027221
0.18973	0.742209	5.2627	6.25985e-07	1.61104e-06	4.97242	cg24947073
0.135072	0.715664	3.49597	0.000661767	0.00109913	-1.70715	cg15391807
0.0381753	0.581843	0.977051	0.3305	0.368471	-7.08165	cg26306289
0.0366856	0.602071	0.896565	0.371737	0.410341	-7.15692	cg02488702
0.0329922	0.539662	0.83809	0.403638	0.442428	-7.20761	cg00244517
0.14023	0.732952	4.35222	2.84018e-05	5.74934e-05	1.28469	cg00277769
0.132184	0.788372	3.66855	0.000364365	0.000628103	-1.14543	cg17596577
-0.211149	0.648327	-6.33007	4.35701e-09	1.45147e-08	9.82847	cg00509485
0.275394	0.665278	7.45934	1.47279e-11	6.30099e-11	15.432	cg10494703
0.156234	0.770155	3.8986	0.000159526	0.000289455	-0.363319	cg25403803
0.0525022	0.628293	1.21917	0.225161	0.258587	-6.81698	cg21298082
-0.0121118	0.612321	-0.312279	0.755368	0.780129	-7.51073	cg16056219
-0.0632919	0.487599	-1.53164	0.12823	0.153459	-6.39156	cg09267773
0.128887	0.708223	3.03412	0.00295513	0.00448127	-3.09959	cg21331107
-0.222569	0.640787	-5.59149	1.42619e-07	3.99614e-07	6.41347	cg05057515
0.211471	0.253158	5.08186	1.38192e-06	3.39226e-06	4.2031	cg25556122
-0.01078	0.701567	-0.252978	0.800716	0.821522	-7.52758	cg01115432
-0.367858	0.746975	-11.2478	1.64343e-20	1.6023e-19	35.8874	cg19815376
-0.288984	0.682461	-8.30519	1.69299e-13	8.62178e-13	19.8487	cg00864424
0.0803253	0.569514	1.92805	0.0561995	0.0711154	-5.71893	cg06227406
-0.0645144	0.213182	-1.58608	0.11534	0.139061	-6.30791	cg12162424
0.163674	0.350291	3.6893	0.000338682	0.000586512	-1.07643	cg05005343
0.127497	0.725647	3.0599	0.00272911	0.00415868	-3.02625	cg08217409
-0.202097	0.443313	-6.12555	1.16918e-08	3.71608e-08	8.86016	cg19062108
0.115148	0.74614	3.37895	0.00098054	0.00159073	-2.07546	cg27535214
-0.159876	0.464609	-4.38125	2.53257e-05	5.16937e-05	1.39471	cg16372520
-0.243657	0.731924	-7.08682	1.00153e-10	3.94692e-10	13.5406	cg16248515
0.135348	0.402661	3.41942	0.00085677	0.00140197	-1.94924	cg01612449
0.0771225	0.726702	2.3154	0.0222811	0.0299031	-4.92253	cg11658970
-0.324748	0.558277	-10.0853	1.02117e-17	7.62333e-17	29.4902	cg07390924
0.132651	0.451037	3.15063	0.00205487	0.00318444	-2.76398	cg24158448
0.208377	0.614024	5.13992	1.07355e-06	2.67859e-06	4.44822	cg18703227
-0.395099	0.761279	-12.6194	8.48808e-24	1.18442e-22	43.4225	cg18752527
-0.0553622	0.675533	-1.20409	0.230911	0.264673	-6.83512	cg04876069
-0.164834	0.772949	-4.72263	6.34535e-06	1.4175e-05	2.72747	cg09141835
0.125845	0.761507	2.95888	0.00371724	0.00556011	-3.31056	cg06212582
0.330278	0.244864	11.4694	4.69012e-21	4.84618e-20	37.1344	cg25361961
-0.104354	0.545613	-2.72992	0.00728414	0.0104603	-3.92411	cg08415998
0.195042	0.520843	6.26774	5.88006e-09	1.93058e-08	9.53402	cg06138468
-0.279767	0.719823	-7.80925	2.36184e-12	1.08503e-11	17.2406	cg03660710
0.146936	0.69192	4.01999	0.000101774	0.000189962	0.0642457	cg01815090
-0.113679	0.757566	-3.02525	0.00303682	0.00459875	-3.12471	cg11519930
-0.247114	0.754062	-7.50974	1.13332e-11	4.90006e-11	15.6908	cg24910352
0.0623536	0.771209	2.25232	0.0261069	0.0346768	-5.06131	cg02577745
0.0239593	0.715562	0.567663	0.571319	0.60707	-7.39794	cg00555894
-0.118337	0.515576	-3.31988	0.00119156	0.0019101	-2.25745	cg07946633
-0.0489578	0.609602	-1.19554	0.234221	0.268185	-6.84531	cg05377839
0.338559	0.273772	9.85416	3.65595e-17	2.59751e-16	28.2227	cg13677043
0.0964282	0.694767	2.93492	0.00399554	0.00595116	-3.37677	cg10493259
-0.0955335	0.857071	-2.17576	0.0315234	0.041359	-5.22516	cg20821566
0.140746	0.799099	3.89822	0.000159749	0.000289827	-0.364643	cg19675599
0.16413	0.743996	3.97522	0.000120252	0.000222102	-0.0946126	cg10135682
0.17426	0.600224	4.39449	2.40309e-05	4.92119e-05	1.44509	cg24996120
-0.169142	0.631532	-4.10993	7.25189e-05	0.000138202	0.387466	cg12014818
-0.316982	0.586134	-8.61037	3.27818e-14	1.77819e-13	21.4753	cg00448868
0.167316	0.70735	4.04085	9.4123e-05	0.000176504	0.138724	cg01609000
-0.0350059	0.706481	-0.826556	0.410121	0.449018	-7.2172	cg07752409
-0.122995	0.192185	-2.84144	0.00527437	0.00772346	-3.63066	cg27403810
0.119556	0.8633	3.47476	0.000711135	0.00117616	-1.77466	cg21220614
0.119413	0.798279	4.66269	8.11384e-06	1.78396e-05	2.48993	cg14487577
0.157912	0.760228	4.381	2.535e-05	5.17391e-05	1.39379	cg02921923
0.165588	0.774029	5.06623	1.47876e-06	3.61539e-06	4.13738	cg06317173
0.13191	0.690173	3.09439	0.00245173	0.00375817	-2.92732	cg20040320
0.150728	0.741124	4.06315	8.65534e-05	0.000163145	0.218659	cg13290059
-0.0706884	0.203487	-2.20728	0.0291865	0.0384844	-5.15835	cg27340749
-0.381943	0.772524	-11.3797	7.92274e-21	7.98587e-20	36.6135	cg08251901
0.186	0.696667	5.0188	1.81456e-06	4.37939e-06	3.93889	cg00347518
0.18	0.697109	4.56212	1.22636e-05	2.62501e-05	2.09204	cg18112917
0.231548	0.416422	6.41483	2.88164e-09	9.79382e-09	10.2344	cg27059819
0.203959	0.329976	7.15382	7.05935e-11	2.82762e-10	13.8849	cg27167562
0.105119	0.676727	3.03965	0.00290525	0.00441055	-3.08391	cg19547155
0.0706607	0.74327	2.14051	0.034327	0.0447933	-5.2988	cg13964726
0.0326742	0.668524	0.677453	0.499416	0.537275	-7.32943	cg06397398
0.185865	0.715812	4.59542	1.0709e-05	2.31297e-05	2.22262	cg18737844
0.100096	0.415573	3.3568	0.00105456	0.00170323	-2.1436	cg02891579
-0.400123	0.692157	-12.8341	2.61635e-24	3.89172e-23	44.5946	cg07957995
-0.0187271	0.728141	-0.484944	0.628595	0.661889	-7.44162	cg05532178
0.401182	0.188004	13.1655	4.23242e-25	6.97464e-24	46.4087	cg19149463
0.095098	0.735375	2.19995	0.0297162	0.0391406	-5.17396	cg20201971
-0.165397	0.806969	-4.84668	3.77713e-06	8.71031e-06	3.22884	cg12797746
0.0312381	0.428279	0.773871	0.440522	0.479433	-7.25938	cg16913064
0.231591	0.693032	6.61487	1.07569e-09	3.82558e-09	11.2029	cg25353721
0.0390014	0.711939	1.24067	0.217133	0.250034	-6.79071	cg20833090
0.244508	0.634802	5.74895	6.90495e-08	2.00662e-07	7.12184	cg16719077
-0.391527	0.738693	-12.1277	1.27975e-22	1.56801e-21	40.7209	cg11491407
-0.160981	0.401728	-4.58687	1.10891e-05	2.39001e-05	2.18901	cg00821483
0.233414	0.704286	6.36482	3.67875e-09	1.23522e-08	9.9946	cg04221681
0.0331211	0.737595	1.02658	0.306672	0.344033	-7.03216	cg13010161
0.110761	0.721953	2.70191	0.00788811	0.0112723	-3.99621	cg06157435
-0.13882	0.696798	-3.87513	0.000173822	0.000313786	-0.444812	cg13474370
0.00455304	0.547328	0.125798	0.900101	0.91132	-7.55179	cg12991385
0.143399	0.576988	3.63217	0.000413893	0.000707542	-1.26566	cg08508335
-0.31214	0.787215	-8.03354	7.21084e-13	3.47134e-12	18.4142	cg14011327
-0.11763	0.653938	-3.40703	0.000893004	0.00145742	-1.98801	cg16958148
0.181879	0.837131	5.02396	1.7747e-06	4.28934e-06	3.96043	cg27376392
0.0670295	0.714687	2.04671	0.0428593	0.0551714	-5.48933	cg19427399
0.0916449	0.672333	2.86713	0.00488973	0.00719378	-3.56157	cg22424746
-0.191335	0.674976	-5.99799	2.14541e-08	6.62608e-08	8.26533	cg23837191
-0.101529	0.093113	-2.35516	0.0201291	0.0271812	-4.83319	cg19930721
-0.383064	0.784993	-11.9513	3.36882e-22	3.94443e-21	39.757	cg04042828
0.189337	0.710898	5.26813	6.11131e-07	1.57484e-06	4.99577	cg22369607
-0.0373064	0.402915	-0.79102	0.430485	0.469489	-7.24595	cg08586737
0.202432	0.739134	6.03175	1.82914e-08	5.69237e-08	8.42161	cg10111664
0.0535805	0.20408	1.89816	0.0600596	0.0756534	-5.77471	cg21096399
0.190864	0.545491	4.60141	1.04506e-05	2.2608e-05	2.24616	cg10504573
-0.0770186	0.685022	-2.0251	0.0450645	0.0578192	-5.5321	cg23426156
0.218744	0.366197	5.08649	1.35445e-06	3.32937e-06	4.22258	cg17050941
-0.270393	0.519702	-7.88451	1.58785e-12	7.41928e-12	17.6333	cg00446900
0.0335991	0.23988	1.26459	0.20845	0.24084	-6.76096	cg20263156
0.192724	0.693495	5.95317	2.65424e-08	8.11373e-08	8.05702	cg22750986
0.115582	0.80277	3.63064	0.000416038	0.000710866	-1.27056	cg03849343
-0.0853365	0.576854	-2.5679	0.0114524	0.0159997	-4.33189	cg05943254
0.124969	0.600135	3.21445	0.00167711	0.00263208	-2.57558	cg09108314
-0.235758	0.69193	-6.73188	6.00836e-10	2.19166e-09	11.7758	cg04751089
0.159622	0.733107	3.92193	0.00014643	0.000267056	-0.28193	cg08475898
0.121287	0.272869	2.66073	0.00885833	0.0125655	-4.10097	cg06225634
-0.0344872	0.171862	-0.708975	0.479708	0.518136	-7.30754	cg19684207
0.226827	0.327429	6.42532	2.73733e-09	9.32123e-09	10.2849	cg00186701
-0.0694395	0.203408	-1.63763	0.104105	0.126383	-6.22612	cg24226973
0.0299197	0.38145	0.861763	0.390528	0.429264	-7.18749	cg03581262
-0.0495278	0.144305	-1.87819	0.062765	0.0788449	-5.81155	cg23737112
-0.109666	0.571994	-3.43865	0.000803159	0.00131897	-1.88876	cg04189591
-0.117071	0.812165	-2.44844	0.0157861	0.0216324	-4.61821	cg04348273
-0.256062	0.606558	-7.88048	1.62201e-12	7.57211e-12	17.6122	cg16477417
0.142378	0.537844	4.06112	8.72175e-05	0.000164335	0.21137	cg01108445
-0.216815	0.658949	-4.93778	2.56727e-06	6.06629e-06	3.6026	cg16402415
-0.046599	0.617682	-1.72561	0.0869734	0.106916	-6.08075	cg12824060
-0.198013	0.466846	-5.36106	4.04234e-07	1.06845e-06	5.39797	cg10783060
-0.178817	0.279218	-4.38789	2.46685e-05	5.04354e-05	1.41995	cg17717549
0.0992391	0.731484	2.63782	0.00944382	0.0133468	-4.15865	cg01473249
0.034316	0.197509	1.15804	0.249131	0.283883	-6.88919	cg25611254
-0.344061	0.755406	-9.40015	4.44059e-16	2.86177e-15	25.7426	cg09143713
0.0942481	0.758382	3.18189	0.00186003	0.00290103	-2.67178	cg21554569
0.130001	0.679592	3.74659	0.00027639	0.000484491	-0.884317	cg05969360
0.110352	0.697728	3.51541	0.0006192	0.00103215	-1.64478	cg06318676
-0.133074	0.481485	-2.95838	0.00372282	0.00556804	-3.31193	cg05685023
0.127235	0.687536	3.60436	0.000455973	0.000774802	-1.3569	cg03685774
-0.131518	0.379576	-3.74723	0.00027576	0.000483439	-0.88216	cg02154252
0.0157867	0.712053	0.380404	0.704315	0.732943	-7.48703	cg13997553
-0.226395	0.730723	-6.59133	1.20878e-09	4.27651e-09	11.0882	cg23448153
0.0905108	0.541319	2.72996	0.00728327	0.0104593	-3.92401	cg00002080
0.174926	0.777988	6.57548	1.29982e-09	4.58404e-09	11.0163	cg09911342
0.126532	0.765399	2.97514	0.00353863	0.0053084	-3.26535	cg06042954
-0.04468	0.666309	-1.47421	0.143025	0.169865	-6.47676	cg23058901
0.20951	0.773837	6.15797	1.00083e-08	3.20711e-08	9.01258	cg11230471
0.183728	0.830336	5.32116	4.82969e-07	1.26126e-06	5.22475	cg06753985
-0.398642	0.784958	-13.314	1.8814e-25	3.23629e-24	47.2163	cg18894440
-0.0540032	0.220497	-1.82916	0.0698408	0.0871223	-5.90041	cg22536398
0.159622	0.561839	4.33303	3.06293e-05	6.16865e-05	1.21226	cg18595258
-0.0755187	0.798115	-1.72136	0.0877504	0.107785	-6.08796	cg16937902
0.0771913	0.403585	1.6367	0.104299	0.126604	-6.22761	cg07459594
0.0354592	0.280941	0.952168	0.342916	0.380931	-7.1056	cg14177925
0.141827	0.740317	3.88548	0.000167375	0.00030275	-0.408933	cg10837016
0.180268	0.210096	6.14847	1.04261e-08	3.33411e-08	8.97206	cg18053973
-0.00662272	0.585769	-0.146158	0.884041	0.897001	-7.54901	cg02498174
-0.205591	0.615875	-5.35857	4.08766e-07	1.07962e-06	5.38711	cg02109793
0.139473	0.737422	3.4668	0.000730543	0.00120671	-1.79991	cg04441453
-0.0732728	0.200268	-2.18651	0.0307089	0.040356	-5.20247	cg18513970
0.156953	0.751477	3.92853	0.000142915	0.000261033	-0.258831	cg18089335
0.177125	0.769241	5.31774	4.90384e-07	1.27945e-06	5.20992	cg13626791
-0.231974	0.54472	-5.63407	1.17336e-07	3.32084e-07	6.60393	cg10349685
0.128716	0.394134	4.34352	2.93488e-05	5.92749e-05	1.25299	cg05962511
0.251233	0.63854	7.12138	8.39616e-11	3.33653e-10	13.7144	cg03222176
-0.323556	0.718522	-9.65483	1.09597e-16	7.47201e-16	27.1321	cg00576550
0.207564	0.253374	5.52353	1.94401e-07	5.35625e-07	6.11131	cg08991643
0.168803	0.508384	5.00082	1.96037e-06	4.70794e-06	3.86395	cg15420159
-0.128599	0.320895	-3.33915	0.00111844	0.00179981	-2.19837	cg21611170
0.192325	0.732371	4.67462	7.73914e-06	1.70684e-05	2.5358	cg26542796
0.138131	0.442276	3.13393	0.00216597	0.00334553	-2.81273	cg02311364
0.255343	0.327792	8.66501	2.40718e-14	1.32127e-13	21.7807	cg23930311
0.168111	0.806335	5.33303	4.57667e-07	1.19974e-06	5.27701	cg26990023
-0.368811	0.751252	-11.7023	1.32085e-21	1.44535e-20	38.3965	cg25650256
0.282419	0.428937	7.22356	4.97571e-11	2.02366e-10	14.2304	cg19921577
0.12673	0.790549	3.71754	0.000306482	0.000533806	-0.98204	cg15047223
0.116614	0.681972	3.59309	0.00047416	0.000803985	-1.39374	cg15742245
0.128151	0.734523	3.32811	0.00115978	0.00186207	-2.23224	cg26373697
0.20445	0.599312	5.83814	4.55747e-08	1.35281e-07	7.52803	cg07293188
-0.0505949	0.210326	-1.24945	0.213919	0.246616	-6.77985	cg19029904
-0.0653823	0.364857	-2.00771	0.0469088	0.0600383	-5.56621	cg26247064
-0.00246473	0.657536	-0.0799044	0.936445	0.943868	-7.55654	cg21272843
-0.343852	0.582237	-9.49297	2.66809e-16	1.75428e-15	26.2485	cg17921924
-0.149782	0.211432	-3.64099	0.000401328	0.000687578	-1.23659	cg09028487
-0.117264	0.545592	-2.87508	0.00477629	0.00703743	-3.54011	cg02353154
0.113593	0.533792	3.2791	0.00136125	0.00216383	-2.38153	cg17082225
0.229372	0.576469	6.06533	1.55892e-08	4.88561e-08	8.57821	cg21287519
0.248762	0.57364	7.49672	1.21276e-11	5.22825e-11	15.6238	cg13459606
0.424819	0.187938	15.8566	2.60953e-31	9.90144e-30	60.6546	cg08807414
0.142405	0.813544	4.98189	2.12126e-06	5.06817e-06	3.78721	cg10586087
-0.169765	0.503087	-4.06944	8.4523e-05	0.000159524	0.241299	cg06800231
0.0833417	0.299483	1.87577	0.0631044	0.0792372	-5.816	cg03885646
0.159463	0.71128	3.92763	0.000143392	0.000261852	-0.262002	cg01063615
0.044299	0.429459	0.905655	0.366924	0.405453	-7.14874	cg04671734
0.11453	0.469858	2.77142	0.00646658	0.0093504	-3.81612	cg08211413
0.0954985	0.312115	2.45936	0.0153369	0.0210517	-4.59256	cg06570432
0.162519	0.695511	4.88985	3.14723e-06	7.34051e-06	3.40538	cg17200049
0.220885	0.284986	7.74114	3.34708e-12	1.51851e-11	16.8953	cg24781737
0.199183	0.400752	5.82078	4.94266e-08	1.46129e-07	7.44868	cg20419110
-0.332424	0.522672	-10.0512	1.23235e-17	9.14137e-17	29.3033	cg14060828
0.137443	0.616552	4.01957	0.000101933	0.000190217	0.06276	cg22472608
0.155753	0.694626	4.15653	6.07214e-05	0.000117005	0.557057	cg13911398
0.102888	0.636858	2.92164	0.00415789	0.00617748	-3.41327	cg17694593
-0.0517822	0.238422	-1.16074	0.248038	0.282755	-6.88607	cg07025785
0.1241	0.636084	2.95986	0.00370621	0.00554462	-3.30783	cg10030980
0.273312	0.220757	7.71345	3.9084e-12	1.76109e-11	16.7427	cg17077180
-0.0108436	0.343552	-0.370676	0.711528	0.739634	-7.4907	cg17232357
0.189113	0.720056	4.99124	2.04272e-06	4.89231e-06	3.82407	cg17174566
-0.0785267	0.700477	-2.58503	0.010925	0.0153108	-4.2897	cg08737338
0.0865374	0.392206	1.85127	0.0665776	0.0833009	-5.86064	cg21054919
0.0670212	0.403772	1.3821	0.169495	0.198875	-6.60683	cg04595372
0.0170629	0.557365	0.430137	0.667864	0.698786	-7.46679	cg03954086
0.180201	0.757285	4.94451	2.49469e-06	5.90406e-06	3.63038	cg20712489
-0.0186792	0.689696	-0.490615	0.62459	0.658118	-7.43884	cg13897122
-0.255228	0.487305	-7.40456	1.95656e-11	8.26593e-11	15.1516	cg26288502
-0.24833	0.489263	-7.14353	7.4977e-11	2.99558e-10	13.826	cg07462762
0.162952	0.740395	4.23002	4.57682e-05	8.98193e-05	0.827439	cg02347763
0.108924	0.703569	2.59438	0.0106505	0.014948	-4.26677	cg15313895
0.172834	0.617209	4.30211	3.45766e-05	6.91003e-05	1.09603	cg20051118
0.370083	0.445585	10.5744	6.82915e-19	5.71115e-18	32.1795	cg10784776
-0.310405	0.70506	-9.39767	4.50139e-16	2.89837e-15	25.7291	cg23053961
0.234079	0.301888	7.42216	1.78134e-11	7.55628e-11	15.244	cg04520340
-0.0658609	0.606599	-1.67479	0.0965658	0.117832	-6.1656	cg14620908
0.207356	0.731324	5.24109	6.88676e-07	1.76218e-06	4.87961	cg22360024
-0.0454324	0.633889	-1.01869	0.310391	0.347926	-7.04021	cg10129944
0.0122007	0.330491	0.388141	0.698596	0.727609	-7.48404	cg19854744
0.170574	0.712016	4.15615	6.08085e-05	0.000117161	0.555686	cg22391814
-0.0386034	0.652521	-0.948899	0.34457	0.382622	-7.1087	cg00578614
0.0343906	0.602729	0.955942	0.341014	0.378996	-7.10201	cg02867305
0.190869	0.73553	6.68827	7.42301e-10	2.68232e-09	11.5673	cg04578010
-0.0267393	0.397191	-0.64119	0.522616	0.559866	-7.35338	cg06343355
-0.22132	0.379498	-6.69414	7.25352e-10	2.62356e-09	11.5905	cg18483289
-0.315438	0.74216	-9.33971	6.185e-16	3.93567e-15	25.4137	cg21132352
-0.257393	0.728251	-6.67788	7.86538e-10	2.83618e-09	11.5108	cg01320298
-0.0812447	0.681692	-2.31989	0.0220283	0.0295802	-4.91251	cg21005607
-0.193853	0.386197	-5.18214	8.92536e-07	2.24998e-06	4.62759	cg00257455
0.0867937	0.750374	2.23952	0.0269544	0.0357202	-5.08911	cg00316420
-0.0349752	0.505003	-0.970682	0.333649	0.371677	-7.08784	cg19308132
0.0150494	0.330935	0.483386	0.629697	0.662925	-7.44237	cg06607384
0.192926	0.27112	6.67293	8.01242e-10	2.8871e-09	11.4921	cg19063856
-0.280446	0.674144	-9.52679	2.17713e-16	1.44314e-15	26.4496	cg23248910
0.0689494	0.542073	1.74844	0.0829315	0.102288	-6.04185	cg17475271
-0.19407	0.311709	-4.59941	1.05362e-05	2.27769e-05	2.23829	cg00679546
-0.154717	0.233772	-4.17189	5.72522e-05	0.000110757	0.613287	cg23665381
0.0919535	0.714002	2.22949	0.0276327	0.0365526	-5.11076	cg15026574
-0.21766	0.723234	-6.33675	4.21762e-09	1.40711e-08	9.86039	cg02767665
-0.279424	0.644925	-7.98039	9.5599e-13	4.55225e-12	18.1352	cg25166437
0.163094	0.7197	3.80379	0.000225149	0.000399899	-0.69019	cg09273012
-0.113535	0.202995	-2.5285	0.0127465	0.0176995	-4.42768	cg26577729
0.180492	0.684528	4.56757	1.19951e-05	2.57187e-05	2.11335	cg24977027
-0.0825064	0.499663	-2.10603	0.0372755	0.0483905	-5.36976	cg06213327
0.118261	0.378369	2.65592	0.00897847	0.012725	-4.11312	cg08371140
0.137385	0.745877	3.48858	0.000678581	0.00112526	-1.7307	cg04849227
0.144669	0.419603	3.92472	0.000144934	0.000264473	-0.272168	cg06447341
0.090759	0.596399	2.50387	0.0136206	0.0188305	-4.48689	cg21973914
0.200399	0.58845	4.78835	4.82566e-06	1.09634e-05	2.99195	cg21996351
0.0289067	0.734612	0.823638	0.411771	0.45067	-7.21961	cg16594007
0.456837	0.173081	20.3548	7.28191e-41	1.85668e-38	82.552	cg00692367
0.134245	0.788633	4.72382	6.30201e-06	1.40828e-05	2.73382	cg00812611
-0.125603	0.657981	-4.27006	3.91282e-05	7.75729e-05	0.977305	cg14503464
-0.401812	0.684275	-12.5251	1.44072e-23	1.95534e-22	42.8959	cg01170694
-0.0062584	0.774461	-0.204152	0.838578	0.856109	-7.53879	cg15169286
0.0381555	0.582324	1.02808	0.30597	0.343307	-7.03063	cg23042775
-0.0304759	0.323727	-0.951809	0.343097	0.381123	-7.10594	cg04433051
-0.139718	0.295593	-3.24223	0.00153381	0.00242056	-2.49258	cg04380519
-0.226718	0.62263	-5.63091	1.19052e-07	3.36614e-07	6.58976	cg03559942
-0.373713	0.780718	-11.0466	5.00352e-20	4.65587e-19	34.7795	cg24783510
-0.320996	0.686083	-9.75087	6.45957e-17	4.49509e-16	27.6572	cg17040807
0.0140233	0.561753	0.430114	0.66788	0.698796	-7.4668	cg24749311
-0.238804	0.738181	-8.42217	8.92603e-14	4.66031e-13	20.482	cg05155319
0.158017	0.659143	4.34816	2.88597e-05	5.83668e-05	1.26934	cg23949936
0.140787	0.68331	3.64102	0.000401294	0.000687533	-1.23651	cg02228889
0.0182749	0.408886	0.544756	0.586927	0.622155	-7.41072	cg23695990
-0.024969	0.150311	-0.568679	0.570631	0.606462	-7.39736	cg11171221
0.0962163	0.649031	2.71113	0.00768449	0.0109994	-3.97255	cg10826175
0.101314	0.172052	3.77041	0.000253605	0.000446897	-0.803081	cg14354895
0.0364911	0.767676	0.959117	0.339418	0.377388	-7.09897	cg11671115
0.0730304	0.568529	1.67783	0.09597	0.117166	-6.1606	cg04383836
0.142389	0.817653	4.66469	8.04928e-06	1.77083e-05	2.49766	cg22764380
0.197084	0.690419	5.42061	3.09526e-07	8.30966e-07	5.65795	cg22202670
0.146947	0.687031	3.51838	0.000613122	0.00102272	-1.63546	cg08276752
-0.258863	0.777129	-8.10847	4.83305e-13	2.36301e-12	18.81	cg23050300
0.121919	0.760017	4.43781	2.01961e-05	4.18146e-05	1.61186	cg22631387
0.148276	0.677644	3.6639	0.00037036	0.000637916	-1.16083	cg12309176
0.155546	0.752024	3.75799	0.000265367	0.000466347	-0.84581	cg14985421
-0.118033	0.238673	-2.69281	0.00809376	0.0115488	-4.01948	cg08429308
-0.328009	0.676094	-8.79522	1.20514e-14	6.80312e-14	22.4673	cg24595580
0.229644	0.310489	7.00843	1.49227e-10	5.78026e-10	13.1475	cg26217572
0.107198	0.716549	2.53548	0.0125081	0.0173857	-4.41081	cg17687451
0.144846	0.675899	4.96627	2.26804e-06	5.39741e-06	3.72237	cg00058026
-0.176933	0.611331	-5.3902	3.54809e-07	9.45115e-07	5.52496	cg16500987
-0.127888	0.467072	-3.85802	0.000185005	0.000332791	-0.503988	cg05649708
0.190884	0.768578	4.69319	7.16818e-06	1.58871e-05	2.60976	cg24058852
0.0197317	0.563499	0.437437	0.662577	0.693781	-7.46361	cg18044562
-0.379255	0.797435	-11.7696	9.20053e-22	1.02476e-20	38.7568	cg14578677
0.0906256	0.492277	2.70477	0.00782445	0.0111871	-3.98888	cg03291825
0.110025	0.768563	4.39339	2.41001e-05	4.93414e-05	1.4421	cg06072769
-0.235028	0.568581	-6.0906	1.38187e-08	4.35288e-08	8.69635	cg02487130
0.198005	0.741881	5.40937	3.25566e-07	8.71455e-07	5.60873	cg25035332
0.232255	0.374047	5.61803	1.263e-07	3.55999e-07	6.53208	cg00899400
-0.316711	0.428348	-10.4244	1.53289e-18	1.23739e-17	31.3746	cg08491125
0.151994	0.651283	3.93959	0.000137208	0.00025135	-0.220089	cg19173502
-0.0721595	0.366185	-2.05757	0.0417869	0.05387	-5.46768	cg10596412
0.0310574	0.461551	0.689344	0.491931	0.529953	-7.32129	cg10078009
-0.0555391	0.549404	-1.25437	0.212134	0.244729	-6.77374	cg02233614
0.176974	0.814208	6.66952	8.14954e-10	2.93427e-09	11.4754	cg00588393
0.213067	0.707886	5.60851	1.31927e-07	3.71145e-07	6.48952	cg21185187
0.029492	0.646652	0.708041	0.480286	0.518681	-7.3082	cg01010839
0.167093	0.625211	3.82802	0.000206281	0.000368419	-0.607237	cg10951117
0.166259	0.597311	4.04944	9.11347e-05	0.000171265	0.16948	cg01504212
-0.0891678	0.534181	-2.41136	0.0174014	0.0237063	-4.70459	cg19670290
0.175396	0.341149	4.18267	5.49335e-05	0.000106573	0.652815	cg07375978
-0.388068	0.763747	-11.7002	1.34893e-21	1.47462e-20	38.3759	cg02724472
0.091658	0.747167	2.61716	0.0100014	0.0140878	-4.21027	cg09946870
-0.364007	0.759696	-10.9144	1.04025e-19	9.4019e-19	34.0513	cg21593001
-0.0117496	0.197808	-0.399872	0.689957	0.719594	-7.4794	cg15948124
0.132964	0.623433	3.73733	0.000285659	0.000499829	-0.915517	cg23517999
0.198754	0.762086	5.13409	1.10118e-06	2.7429e-06	4.42354	cg03208125
0.05342	0.513682	1.42253	0.157455	0.185662	-6.55074	cg08494871
-0.238565	0.754243	-5.65412	1.07013e-07	3.04361e-07	6.69385	cg18217622
0.258055	0.263857	6.72098	6.34453e-10	2.3085e-09	11.7223	cg17616537
-0.233959	0.331186	-6.86187	3.13078e-10	1.17369e-09	12.4175	cg13207467
0.191731	0.504596	5.72399	7.75163e-08	2.24066e-07	7.00882	cg11231701
0.00558433	0.785297	0.149171	0.881668	0.894904	-7.54856	cg07369606
-0.302115	0.580187	-8.97023	4.65534e-15	2.72748e-14	23.4107	cg07807026
0.00107696	0.301599	0.0309432	0.975366	0.978177	-7.55926	cg26140749
0.156314	0.712575	4.72792	6.20767e-06	1.38853e-05	2.74865	cg20413866
-0.0348574	0.542055	-0.958017	0.339971	0.37793	-7.10002	cg09115485
-0.192548	0.64901	-5.44008	2.83563e-07	7.64784e-07	5.7433	cg04070737
-0.31882	0.718441	-8.3991	1.023e-13	5.30982e-13	20.3476	cg22108567
0.352065	0.205851	10.2556	3.98473e-18	3.08574e-17	30.4256	cg06935979
-0.0603678	0.712057	-1.58367	0.115887	0.139685	-6.31167	cg13504059
-0.2022	0.43912	-5.67359	9.7837e-08	2.79417e-07	6.78139	cg05583240
0.15736	0.742937	5.20416	8.08104e-07	2.04853e-06	4.72384	cg08074131
0.116425	0.630847	3.23798	0.00155496	0.00245171	-2.50531	cg03277153
0.224756	0.714582	6.09363	1.362e-08	4.29289e-08	8.71054	cg09403024
-0.160686	0.759029	-4.93567	2.59044e-06	6.11738e-06	3.5939	cg02198625
-0.0130706	0.784271	-0.410202	0.682385	0.712476	-7.4752	cg02465859
0.173021	0.18167	7.43326	1.67179e-11	7.11223e-11	15.3063	cg11410682
0.0261381	0.688836	0.612994	0.541035	0.577893	-7.37111	cg00321074
0.112676	0.805297	3.85389	0.000187626	0.000337195	-0.517518	cg14148088
0.193813	0.639569	5.59976	1.37322e-07	3.85479e-07	6.45041	cg11835442
-0.152402	0.47725	-4.09669	7.62513e-05	0.000144842	0.339561	cg25165880
0.144232	0.507404	3.16921	0.00193745	0.0030142	-2.70946	cg07802401
0.0841256	0.523843	2.77393	0.0064179	0.00928394	-3.80936	cg09863066
0.0325673	0.740601	0.996533	0.320986	0.35882	-7.06247	cg08176812
0.191505	0.202533	7.46882	1.38988e-11	5.95917e-11	15.4887	cg09109520
-0.39714	0.763815	-12.4118	2.67648e-23	3.52635e-22	42.279	cg08352774
0.107875	0.754954	2.45376	0.0155657	0.0213498	-4.60572	cg01096617
0.301839	0.509887	10.1634	6.49468e-18	4.9354e-17	29.9391	cg05152503
0.0977852	0.709917	2.77684	0.00636622	0.0092124	-3.80192	cg00740089
0.186377	0.78296	5.78649	5.79945e-08	1.70106e-07	7.29238	cg05702161
-0.279973	0.678765	-7.21761	5.12988e-11	2.08415e-10	14.2003	cg03438101
-0.0117728	0.386678	-0.41212	0.680982	0.711168	-7.47441	cg16731083
0.333514	0.343499	9.55683	1.87867e-16	1.25224e-15	26.5968	cg09860921
-0.419656	0.769037	-14.213	1.48181e-27	3.32591e-26	52.0422	cg24202131
0.234308	0.684727	6.11696	1.21826e-08	3.86366e-08	8.81985	cg04897932
-0.38785	0.790893	-12.1533	1.10577e-22	1.36394e-21	40.8662	cg10835083
0.076472	0.705811	1.86388	0.06477	0.0811919	-5.83773	cg14588406
0.0371824	0.267549	1.28706	0.200533	0.232367	-6.73253	cg11998425
-0.421155	0.764245	-14.1449	2.13323e-27	4.69052e-26	51.6791	cg02016178
0.202044	0.71142	5.87848	3.77275e-08	1.13153e-07	7.71287	cg11435167
0.103123	0.599874	2.30354	0.0229604	0.0307615	-4.94888	cg09989847
-0.0271977	0.558222	-0.615853	0.539152	0.576093	-7.36934	cg13976356
0.190577	0.755144	5.8345	4.63576e-08	1.37465e-07	7.51137	cg25392545
0.0935865	0.324293	2.47455	0.0147305	0.0202682	-4.55668	cg04149015
-0.0580658	0.731654	-1.88835	0.0613778	0.0772266	-5.79286	cg26423322
0.14031	0.297405	3.33053	0.00115061	0.00184816	-2.22483	cg03710889
0.280902	0.18553	10.3891	1.86169e-18	1.49007e-17	31.1813	cg24996814
0.234767	0.760787	6.67764	7.87474e-10	2.83935e-09	11.5097	cg25110106
0.24121	0.618317	6.99945	1.56184e-10	6.03561e-10	13.1026	cg02926601
-0.360054	0.664687	-10.1908	5.69888e-18	4.35367e-17	30.0699	cg06109482
0.128404	0.703759	3.19023	0.00181212	0.00283116	-2.64745	cg07776130
-0.225558	0.73166	-5.51726	2.00013e-07	5.50095e-07	6.08355	cg10287032
-0.0472794	0.263988	-1.06129	0.290677	0.327556	-6.99605	cg10790791
-0.0669365	0.746235	-2.3866	0.0185564	0.0251799	-4.7615	cg11182160
-0.170285	0.566612	-5.40622	3.29878e-07	8.82404e-07	5.59581	cg17181362
0.0131279	0.621571	0.382082	0.703073	0.731781	-7.48639	cg11873854
-0.131929	0.733551	-3.5596	0.000532304	0.000895911	-1.5026	cg16362181
-0.218267	0.758025	-5.52352	1.94408e-07	5.35631e-07	6.11127	cg01281231
-0.355692	0.761994	-10.0547	1.20891e-17	8.97358e-17	29.3224	cg20242427
-0.335701	0.763396	-10.6659	4.0838e-19	3.49059e-18	32.6906	cg24680570
-0.00410967	0.236015	-0.0963037	0.923439	0.932085	-7.55508	cg24292761
0.0756743	0.239973	2.63464	0.00952514	0.0134546	-4.16646	cg19653594
0.219305	0.682326	5.77934	5.99581e-08	1.75547e-07	7.25983	cg03643423
0.0557287	0.726013	1.5908	0.114272	0.137857	-6.30052	cg13763339
0.223302	0.721863	6.27943	5.57108e-09	1.83338e-08	9.58722	cg26823107
-0.163437	0.674677	-4.6423	8.83971e-06	1.93306e-05	2.40754	cg02610360
0.100068	0.238767	2.15287	0.0333197	0.0435683	-5.27309	cg14983838
-0.221034	0.656761	-5.26903	6.08691e-07	1.56893e-06	4.99967	cg03292743
0.0902689	0.47189	2.16324	0.0324955	0.0425589	-5.25144	cg17677487
0.17028	0.783323	4.06008	8.75595e-05	0.000164938	0.207639	cg12550837
0.181453	0.708648	4.53271	1.38154e-05	2.93106e-05	1.97731	cg27303538
-0.107041	0.682141	-2.97614	0.00352794	0.00529346	-3.26257	cg10946573
0.183605	0.745741	4.72553	6.26951e-06	1.40154e-05	2.73908	cg22539390
0.248661	0.221586	10.7973	1.93992e-19	1.70909e-18	33.4304	cg26453588
-0.300414	0.74062	-7.79587	2.53415e-12	1.16101e-11	17.171	cg00033666
-0.17202	0.327987	-5.46085	2.57942e-07	6.99181e-07	5.83548	cg10723020
-0.142585	0.744631	-3.52101	0.00060763	0.00101422	-1.62701	cg23214628
0.0808262	0.624143	2.27934	0.0244046	0.0325631	-5.00232	cg09871043
0.240949	0.674205	6.8582	3.18908e-10	1.19451e-09	12.3994	cg21229044
0.0824868	0.697424	2.38048	0.0188568	0.0255613	-4.77561	cg19599368
-0.110276	0.329353	-2.92559	0.00410906	0.0061096	-3.40245	cg21446955
-0.243695	0.705726	-6.51798	1.73654e-09	6.04003e-09	10.732	cg10227830
0.186258	0.73716	4.51508	1.48352e-05	3.13527e-05	1.90876	cg20738996
0.128801	0.778206	4.23274	4.52327e-05	8.88388e-05	0.838496	cg22971600
0.0827085	0.695092	2.56329	0.0115975	0.0161903	-4.34317	cg16781907
-0.40231	0.755181	-12.2947	5.10999e-23	6.52795e-22	41.6351	cg06981309
-0.144797	0.672529	-3.31176	0.00122367	0.00195819	-2.28225	cg25017403
-0.0460052	0.628564	-1.21377	0.227208	0.260781	-6.8235	cg18645493
-0.0441374	0.230193	-1.16863	0.244856	0.279406	-6.87693	cg16108230
-0.0474499	0.744626	-1.45264	0.14892	0.176347	-6.50794	cg19774782
0.0109568	0.402291	0.304258	0.761456	0.785647	-7.51322	cg03680291
0.163332	0.77328	3.90667	0.000154878	0.00028156	-0.335224	cg05661243
0.0189525	0.493677	0.479432	0.6325	0.665512	-7.44428	cg21484547
-0.0266234	0.716969	-0.908923	0.3652	0.403731	-7.14578	cg10042846
-0.01028	0.655014	-0.272823	0.785456	0.807653	-7.52233	cg22207405
-0.229121	0.669433	-5.77134	6.2229e-08	1.81854e-07	7.22349	cg05479627
-0.083	0.603003	-1.8932	0.0607271	0.0764612	-5.78391	cg00600477
0.0157281	0.647294	0.440038	0.660697	0.691966	-7.46246	cg18142906
-0.0702894	0.170698	-2.80669	0.00583645	0.00849437	-3.72301	cg00750088
-0.0787598	0.126462	-2.98389	0.00344443	0.00517585	-3.24067	cg17975002
0.176482	0.725956	4.38665	2.47893e-05	5.0674e-05	1.41526	cg01358940
0.075492	0.170245	2.8123	0.00574194	0.00836565	-3.70815	cg20859731
0.0199685	0.79915	0.600781	0.549113	0.585708	-7.37854	cg16053651
-0.0564957	0.288647	-1.89561	0.0603991	0.0760666	-5.77943	cg02959609
0.0876386	0.562976	2.60412	0.0103685	0.0145757	-4.24267	cg06315598
-0.0803124	0.231788	-2.13563	0.0347314	0.0452881	-5.30891	cg04944784
0.0906301	0.652892	2.47309	0.0147879	0.0203418	-4.56015	cg05861664
-0.0130584	0.622069	-0.333172	0.739583	0.765492	-7.50396	cg11823253
-0.182643	0.377636	-4.49278	1.62298e-05	3.40902e-05	1.82232	cg07064711
-0.353943	0.773907	-10.1658	6.5446e-18	4.97143e-17	29.9324	cg06946543
-0.181821	0.607542	-4.47847	1.71902e-05	3.59612e-05	1.76702	cg08973672
-0.0429205	0.221484	-1.43465	0.153969	0.181876	-6.53361	cg15995695
0.010394	0.267205	0.215039	0.8301	0.848266	-7.5365	cg02583091
-0.257859	0.357799	-8.13097	4.28246e-13	2.10576e-12	18.9297	cg07931714
0.211287	0.599471	6.03798	1.77572e-08	5.53219e-08	8.45064	cg18746504
-0.140854	0.546406	-3.48804	0.000679833	0.00112725	-1.73243	cg15123573
0.341116	0.184886	14.3822	6.00619e-28	1.42585e-26	52.9419	cg25417675
0.133098	0.708815	4.62342	9.534e-06	2.07514e-05	2.33438	cg05964557
0.132059	0.478026	2.79607	0.00602148	0.00874748	-3.75131	cg13211302
-0.195741	0.700887	-5.92806	2.98804e-08	9.07872e-08	7.94106	cg18254183
-0.00589903	0.404286	-0.17334	0.862675	0.877959	-7.54464	cg18081258
0.150325	0.748189	3.92722	0.000143608	0.000262217	-0.26343	cg23626475
0.0969771	0.338809	2.76025	0.00667796	0.00963624	-3.84533	cg05782888
-0.34105	0.799637	-9.43287	3.71102e-16	2.40791e-15	25.9208	cg25979543
0.442183	0.188499	19.2546	1.25061e-38	1.79786e-36	77.4344	cg18412721
-0.0786103	0.589041	-1.94621	0.0539555	0.0684172	-5.68463	cg02059927
0.17343	0.374163	4.71409	6.57409e-06	1.465e-05	2.69327	cg06789856
-0.00649674	0.752378	-0.18735	0.851701	0.867978	-7.5421	cg11523350
0.184713	0.389313	4.41002	2.25945e-05	4.64477e-05	1.50429	cg24764168
0.143595	0.804659	4.50653	1.53508e-05	3.23617e-05	1.87584	cg11773243
0.208435	0.595304	5.51924	1.98224e-07	5.45493e-07	6.09231	cg00101940
0.174196	0.764834	4.20199	5.09997e-05	9.93724e-05	0.723877	cg21668391
-0.225623	0.611151	-5.44336	2.79397e-07	7.5406e-07	5.75773	cg20018253
0.106388	0.704971	3.04808	0.00283064	0.00430427	-3.05993	cg19698432
0.126096	0.757317	3.07497	0.00260455	0.00397927	-2.98315	cg21910634
0.105003	0.736008	2.70114	0.00790534	0.0112961	-3.99818	cg24336674
0.0582778	0.537172	1.73167	0.0858892	0.10567	-6.07048	cg17024482
0.113577	0.706548	2.65305	0.00905092	0.0128207	-4.12037	cg18267436
0.0385215	0.656119	0.949722	0.344153	0.382181	-7.10792	cg24321971
0.134964	0.753283	3.64868	0.000390672	0.000670573	-1.21121	cg13913108
0.004072	0.488162	0.110865	0.911907	0.921871	-7.55357	cg01441113
0.0374401	0.768775	1.05675	0.29274	0.329633	-7.00085	cg26852242
-0.0712133	0.180089	-1.60844	0.110355	0.133443	-6.27275	cg06916239
-0.415449	0.827569	-13.7005	2.32561e-26	4.50162e-25	49.2991	cg10255237
0.168799	0.70788	4.49416	1.61399e-05	3.39107e-05	1.82766	cg03964233
0.288547	0.457505	9.29431	7.85529e-16	4.95213e-15	25.1759	cg06672250
-0.165635	0.684608	-4.63782	9.00392e-06	1.9665e-05	2.38979	cg22092521
-0.0506096	0.118801	-1.31548	0.190845	0.221999	-6.69585	cg14526718
0.304162	0.248071	8.23255	2.49725e-13	1.25399e-12	19.4638	cg05493761
-0.0936905	0.528157	-2.53592	0.0124932	0.0173659	-4.40974	cg20678353
0.173609	0.62913	6.27272	5.72651e-09	1.88259e-08	9.55978	cg08046411
-0.370111	0.689875	-10.8706	1.32545e-19	1.18649e-18	33.8102	cg09588020
0.00862232	0.531532	0.251514	0.801845	0.822519	-7.52795	cg20821276
-0.3755	0.649459	-12.1245	1.27599e-22	1.5638e-21	40.7231	cg20689135
-0.0686509	0.766442	-2.09255	0.0384858	0.0498625	-5.39721	cg06488678
-0.109467	0.109935	-2.28552	0.0240289	0.0320925	-4.98874	cg05050789
0.0744687	0.168452	3.12702	0.00221253	0.00341223	-2.83253	cg22681255
0.212384	0.72245	6.20666	7.91877e-09	2.56437e-08	9.24223	cg12438413
-0.036966	0.708828	-1.12557	0.262583	0.298099	-6.92607	cg24536818
0.176836	0.745089	4.60876	1.01413e-05	2.19763e-05	2.27511	cg10512020
0.172076	0.744937	4.25997	4.07506e-05	8.0559e-05	0.938615	cg16525762
-0.113558	0.648337	-3.28094	0.0013531	0.00215187	-2.37593	cg19956836
-0.123912	0.747762	-2.99886	0.00329225	0.00496139	-3.19902	cg19473989
-0.0141071	0.281668	-0.432169	0.666391	0.697428	-7.46591	cg19841506
0.0370924	0.196748	1.31156	0.192155	0.223405	-6.70096	cg02672737
-0.0965104	0.6358	-3.30414	0.00125384	0.00200331	-2.3051	cg08072202
-0.112174	0.668972	-3.05805	0.00274477	0.00418158	-3.03153	cg08872353
0.0101997	0.418092	0.280344	0.779694	0.802294	-7.52024	cg08799727
0.183906	0.738374	5.999	2.12935e-08	6.57875e-08	8.27244	cg22044308
-0.0740686	0.340457	-1.61071	0.109858	0.132881	-6.26915	cg22767166
0.203537	0.787536	7.10179	9.21053e-11	3.64177e-10	13.6226	cg19484559
0.224063	0.697455	6.26273	6.04034e-09	1.98038e-08	9.50786	cg07979579
0.184277	0.737664	4.52092	1.44898e-05	3.06535e-05	1.93143	cg03314530
-0.258986	0.689077	-6.65412	8.85246e-10	3.17468e-09	11.3945	cg12024822
-0.278446	0.662827	-7.06133	1.14038e-10	4.4703e-10	13.4126	cg05734456
0.0950829	0.494028	2.66915	0.00865166	0.012291	-4.07968	cg00300637
-0.389654	0.775624	-12.1974	8.68438e-23	1.08156e-21	41.1068	cg02390329
-0.128251	0.409553	-2.92735	0.00408735	0.0060796	-3.39759	cg23630869
-0.051624	0.551212	-1.23638	0.218718	0.251733	-6.79598	cg13070366
0.0705563	0.784064	3.07521	0.00260146	0.00397491	-2.98217	cg03571277
0.115784	0.700605	3.11939	0.00226729	0.00349196	-2.85502	cg15063443
0.22168	0.691207	6.88796	2.7448e-10	1.03533e-09	12.5471	cg23432707
0.175328	0.559192	5.08328	1.37344e-06	3.37287e-06	4.20907	cg16262173
0.401095	0.233381	13.4503	8.98518e-26	1.61038e-24	47.9525	cg04347708
-0.404215	0.766266	-12.7007	5.48516e-24	7.81554e-23	43.8576	cg25647583
0.0817933	0.564821	2.29706	0.0233397	0.0312347	-4.96325	cg10535500
-0.312618	0.466611	-9.43191	3.73056e-16	2.42028e-15	25.9156	cg01166253
0.100247	0.736473	2.82007	0.00561502	0.00819048	-3.6877	cg15105996
-0.0886278	0.290813	-2.20101	0.0296389	0.0390446	-5.1717	cg00242627
0.0406054	0.737339	1.23216	0.220287	0.25338	-6.80116	cg10523000
0.0756518	0.236684	2.69473	0.00804778	0.011487	-4.01442	cg02009311
0.164231	0.750062	5.14946	1.02928e-06	2.57454e-06	4.48906	cg00066805
-0.337303	0.767959	-9.51647	2.34514e-16	1.55005e-15	26.3766	cg00497905
0.106473	0.756766	2.82483	0.00553744	0.00808505	-3.67502	cg13805730
-0.215273	0.461165	-5.8071	5.26838e-08	1.55314e-07	7.38628	cg04044418
0.164835	0.674692	4.9572	2.36309e-06	5.61137e-06	3.68288	cg03905757
0.0276568	0.207039	0.901748	0.368985	0.407525	-7.15227	cg23149687
0.172983	0.7369	4.25247	4.19558e-05	8.27931e-05	0.910702	cg14795672
0.132659	0.763117	3.14345	0.00210196	0.00325304	-2.78496	cg14884747
-0.0991342	0.0963592	-2.28347	0.0241528	0.032248	-4.99324	cg09286183
0.0963339	0.52699	3.09807	0.00242316	0.00371806	-2.91655	cg00205605
0.186824	0.69338	5.34753	4.29411e-07	1.1306e-06	5.33915	cg20168024
0.120104	0.474609	3.0063	0.00321833	0.00485588	-3.17813	cg11079711
0.12427	0.575694	2.62492	0.00978857	0.0138059	-4.19093	cg27425709
-0.0170368	0.711134	-0.50822	0.612227	0.646259	-7.43002	cg00742851
-0.122477	0.653813	-2.70332	0.00785662	0.0112307	-3.99259	cg07546654
-0.193162	0.345475	-5.01269	1.86294e-06	4.49014e-06	3.91338	cg18291290
-0.0343202	0.591816	-0.961323	0.338313	0.376311	-7.09686	cg11804239
-0.0441804	0.735225	-1.26387	0.208713	0.241113	-6.76187	cg23041109
0.139534	0.765935	3.25218	0.00148534	0.0023484	-2.46272	cg17767931
0.121544	0.28129	2.60962	0.0102122	0.0143682	-4.22902	cg25503381
0.111159	0.81534	3.65515	0.000381621	0.000656026	-1.18926	cg23270924
0.212972	0.75546	6.32015	4.57224e-09	1.51924e-08	9.78114	cg13586610
0.0543871	0.695643	1.33801	0.18341	0.213993	-6.66622	cg13054358
0.147065	0.691652	4.68378	7.4472e-06	1.64641e-05	2.57281	cg01981727
0.182371	0.365283	6.03781	1.76937e-08	5.51327e-08	8.45374	cg12927277
0.210713	0.670802	5.70125	8.61128e-08	2.47565e-07	6.90607	cg05697394
0.110471	0.333106	3.30612	0.00124646	0.00199218	-2.29945	cg24718827
-0.0741747	0.208782	-2.5828	0.0109922	0.0153975	-4.2952	cg03341508
0.102802	0.829014	3.24628	0.00151372	0.00239064	-2.48036	cg23197628
0.18272	0.682388	4.6456	8.72082e-06	1.90857e-05	2.4206	cg06941009
0.174748	0.512238	5.67466	9.70982e-08	2.77419e-07	6.78853	cg07956012
0.0792519	0.802099	3.15383	0.00203317	0.00315327	-2.75427	cg02542748
-0.100548	0.707547	-2.71508	0.0075986	0.0108847	-3.96238	cg04382501
-0.334153	0.635262	-10.1902	5.71834e-18	4.36787e-17	30.0665	cg04084348
-0.263847	0.594926	-6.69293	7.29726e-10	2.63852e-09	11.5846	cg04736217
0.145878	0.724134	3.76404	0.000259689	0.000456894	-0.825341	cg03388493
-0.0844558	0.550737	-2.23175	0.0274787	0.036362	-5.10589	cg22691256
-0.122918	0.696058	-2.97381	0.00355289	0.00532819	-3.26904	cg12977942
0.110344	0.354117	3.42041	0.000853953	0.00139773	-1.94616	cg11433098
-0.0399603	0.315286	-1.02708	0.306438	0.343803	-7.03165	cg05146756
0.000512392	0.324871	0.0112114	0.991073	0.992074	-7.55968	cg20780880
-0.0252761	0.797698	-0.721716	0.471866	0.510449	-7.29841	cg07658449
0.0815053	0.595394	2.02222	0.0453663	0.0581803	-5.53778	cg18801459
-0.163902	0.649051	-4.05817	8.81899e-05	0.00016605	0.200797	cg15930380
0.189248	0.754351	4.84258	3.843e-06	8.85521e-06	3.21212	cg02927292
-0.242068	0.585414	-6.63229	9.86645e-10	3.52202e-09	11.2879	cg26178732
-0.382245	0.759306	-12.2571	6.17754e-23	7.8252e-22	41.4456	cg08555556
0.152347	0.267982	3.77303	0.000251464	0.000443423	-0.794879	cg14124310
0.0798026	0.262419	1.76384	0.0802906	0.0992206	-6.01534	cg06282964
-0.344773	0.785902	-10.2317	4.54646e-18	3.50296e-17	30.2945	cg08234689
-0.0616601	0.448545	-1.40449	0.162743	0.191484	-6.57596	cg26153715
0.000538351	0.629645	0.0116388	0.990733	0.991763	-7.55968	cg00974204
0.0774642	0.414532	1.85966	0.065371	0.0818935	-5.84542	cg03582285
-0.0342845	0.415233	-0.885449	0.377677	0.416415	-7.16682	cg23677657
0.173539	0.682284	4.81004	4.4064e-06	1.00688e-05	3.07982	cg20023184
-0.216473	0.445903	-5.25442	6.49303e-07	1.66728e-06	4.93685	cg08451582
0.106409	0.375737	3.37662	0.000987956	0.00160203	-2.08255	cg27315077
0.225675	0.695695	5.72523	7.70741e-08	2.2284e-07	7.01441	cg09928300
-0.174048	0.695159	-5.40651	3.2977e-07	8.82186e-07	5.59623	cg19275653
0.306709	0.141897	7.70686	4.04602e-12	1.82095e-11	16.7084	cg04166294
0.122472	0.821759	3.35919	0.00104687	0.00169135	-2.13662	cg04341461
0.0710135	0.334264	2.00186	0.0475433	0.0607962	-5.57762	cg10567964
0.0967828	0.68812	2.72726	0.00733972	0.0105351	-3.931	cg12089032
-0.011431	0.25261	-0.329224	0.742557	0.768221	-7.50527	cg07469594
-0.0465279	0.726855	-1.33	0.186028	0.21682	-6.67681	cg12042952
0.0977739	0.734329	2.71188	0.00766818	0.0109777	-3.97063	cg15320349
-0.204137	0.300601	-5.52349	1.94432e-07	5.35682e-07	6.11115	cg09549015
0.174933	0.741981	4.31862	3.24122e-05	6.50224e-05	1.158	cg03036510
0.00510694	0.597457	0.117502	0.906658	0.917181	-7.5528	cg05980592
-0.340548	0.75409	-11.484	4.32675e-21	4.4899e-20	37.2147	cg12656085
0.185991	0.194581	5.84134	4.48645e-08	1.33288e-07	7.54332	cg07936672
-0.370116	0.824949	-10.9712	7.59436e-20	6.96927e-19	34.3643	cg04921315
-0.190007	0.714514	-5.15275	1.01505e-06	2.54112e-06	4.50264	cg08436104
0.0373101	0.591781	0.985936	0.326138	0.364042	-7.07295	cg22216196
0.15012	0.731862	3.6302	0.000416744	0.000712022	-1.27213	cg06138941
0.171527	0.808365	4.44601	1.95762e-05	4.06168e-05	1.64206	cg02529143
-0.262557	0.444558	-7.88592	1.5761e-12	7.36715e-12	17.6406	cg15013019
-0.175312	0.731218	-5.37107	3.8654e-07	1.02433e-06	5.44155	cg08956463
0.0451885	0.695862	1.2546	0.212051	0.244638	-6.77346	cg07463197
0.139431	0.326706	3.5345	0.000580228	0.000971313	-1.58365	cg12750151
-0.0696485	0.64273	-2.21592	0.0285722	0.037718	-5.13987	cg15148078
0.14732	0.751837	4.70625	6.78567e-06	1.50904e-05	2.66258	cg22989496
0.0502701	0.617098	1.4295	0.155445	0.1835	-6.54091	cg23055496
0.108477	0.737453	3.02311	0.00305675	0.00462716	-3.13073	cg10317387
0.172222	0.77491	4.19043	5.33194e-05	0.000103624	0.681334	cg11641080
0.184097	0.776523	5.21462	7.73867e-07	1.96667e-06	4.76623	cg06709952
-0.0420599	0.141805	-1.58583	0.115391	0.139118	-6.3083	cg07609200
0.0449447	0.721508	1.22839	0.221692	0.254896	-6.80576	cg18178189
-0.0886765	0.225381	-2.22759	0.0277629	0.0367181	-5.11485	cg01502396
0.0604234	0.784009	1.98055	0.0499135	0.0636229	-5.6189	cg06074920
0.00204086	0.718486	0.0508751	0.959509	0.964312	-7.55844	cg13840526
0.0326729	0.578927	0.723762	0.470613	0.509216	-7.29693	cg17129188
-0.357583	0.669189	-10.6012	5.88706e-19	4.9542e-18	32.3271	cg25614726
0.183289	0.765261	4.56959	1.18968e-05	2.55229e-05	2.12128	cg24775027
-0.0436295	0.666724	-1.07475	0.284633	0.321271	-6.98174	cg11821795
0.169142	0.200586	6.5746	1.30549e-09	4.60287e-09	11.0121	cg17834768
0.133435	0.488708	3.89482	0.000161751	0.000293282	-0.376471	cg24000528
0.0358591	0.559981	0.809764	0.419671	0.458719	-7.23094	cg17223809
-0.284873	0.641975	-8.07195	5.87951e-13	2.8544e-12	18.6162	cg19815596
0.10342	0.613718	2.84645	0.00519727	0.00761764	-3.61723	cg07752793
0.0933674	0.168149	3.29492	0.00129215	0.00206078	-2.33314	cg21935981
-0.33974	0.746625	-9.4728	2.98069e-16	1.95153e-15	26.1384	cg06512263
0.149019	0.741637	3.67498	0.000356221	0.000614978	-1.1241	cg13930665
0.194442	0.769148	4.80139	4.56916e-06	1.04157e-05	3.04475	cg05862027
0.116726	0.76098	3.25915	0.00145222	0.00229919	-2.44174	cg02202502
-0.248602	0.681441	-7.17416	6.40999e-11	2.57939e-10	13.9806	cg25260426
-0.174286	0.433666	-4.30817	3.3766e-05	6.75715e-05	1.11877	cg23839571
0.185287	0.697436	5.49241	2.23863e-07	6.1157e-07	5.97371	cg12874219
-0.00402461	0.268294	-0.128362	0.898076	0.90953	-7.55146	cg03716591
0.13777	0.262573	4.63716	9.01164e-06	1.96801e-05	2.38871	cg26518100
-0.00436257	0.694415	-0.145937	0.884215	0.897149	-7.54904	cg23925173
-0.380342	0.683314	-11.373	8.22327e-21	8.27701e-20	36.5765	cg05695429
0.208248	0.659861	5.78995	5.70667e-08	1.67528e-07	7.30815	cg12581598
-0.143773	0.614637	-4.01956	0.00010194	0.000190225	0.0626972	cg00861772
0.194321	0.757349	5.60059	1.36803e-07	3.84162e-07	6.45411	cg11691383
0.349338	0.529097	9.46638	3.08749e-16	2.01866e-15	26.1035	cg13166553
0.470062	0.160636	22.333	1.02012e-44	1.06504e-41	91.3673	cg13812230
-0.329834	0.731438	-9.02612	3.43339e-15	2.03525e-14	23.7127	cg22443762
0.109711	0.675059	2.97204	0.00357202	0.00535534	-3.27397	cg07422940
-0.145274	0.478432	-3.66656	0.000366916	0.000632248	-1.15202	cg24387285
0.238909	0.173106	7.86411	1.75136e-12	8.14568e-12	17.5357	cg18280830
-0.412984	0.796525	-13.5843	4.36021e-26	8.11832e-25	48.6729	cg18489994
-0.130744	0.641816	-3.55199	0.000546427	0.000918201	-1.52722	cg11200858
0.0453631	0.219002	1.36558	0.174613	0.204487	-6.62931	cg23816247
-0.012808	0.731033	-0.456593	0.648783	0.680977	-7.45502	cg04744379
0.165296	0.702881	4.99508	2.00932e-06	4.81755e-06	3.84005	cg18861787
-0.320909	0.535012	-10.5689	6.8841e-19	5.75516e-18	32.1707	cg05028773
0.0891281	0.787814	2.96955	0.00359773	0.00539143	-3.28067	cg17803430
0.1123	0.379529	3.95527	0.000129344	0.000237813	-0.164148	cg02787615
0.157488	0.666818	4.2328	4.52795e-05	8.89238e-05	0.837713	cg05672554
0.0211214	0.446653	0.589548	0.556597	0.5929	-7.38524	cg03389926
-0.139164	0.696958	-4.18904	5.36043e-05	0.000104145	0.676237	cg18229196
0.0114166	0.7722	0.377682	0.706329	0.734731	-7.48807	cg08234372
-0.138877	0.259472	-3.41269	0.000876286	0.00143195	-1.97032	cg01909921
-0.150085	0.378342	-3.94135	0.000136317	0.000249805	-0.213892	cg23817169
0.220003	0.726023	6.31989	4.57807e-09	1.52099e-08	9.77989	cg27315641
-0.285913	0.75543	-8.389	1.08005e-13	5.59479e-13	20.2939	cg20933946
-0.0773132	0.327096	-1.82242	0.070868	0.0883015	-5.91246	cg15225267
-0.0566825	0.205766	-1.35668	0.177418	0.207554	-6.64131	cg06857289
0.028779	0.609013	0.704231	0.482647	0.520958	-7.3109	cg27330193
-0.204285	0.611405	-5.38308	3.66314e-07	9.73721e-07	5.49388	cg06654697
0.0534883	0.700077	1.81101	0.0726236	0.0903391	-5.93274	cg18961788
0.101663	0.737145	2.35201	0.0202928	0.0273876	-4.84033	cg06670267
-0.0683384	0.619343	-1.68999	0.0936126	0.114508	-6.14048	cg27005946
-0.126424	0.808736	-3.29198	0.00130534	0.00208086	-2.34247	cg08930904
-0.0536468	0.412445	-1.3581	0.176967	0.20707	-6.63939	cg13721989
-0.278295	0.649593	-6.81046	4.05389e-10	1.50384e-09	12.1631	cg01457778
0.10062	0.60861	2.91746	0.00421035	0.00625064	-3.42475	cg25242561
0.198362	0.440937	4.80948	4.41675e-06	1.00908e-05	3.07755	cg11199172
0.129872	0.212939	4.89306	3.09798e-06	7.2321e-06	3.42037	cg03617420
0.0681225	0.690074	1.94851	0.0536768	0.0680881	-5.68027	cg18005261
-0.00970885	0.639428	-0.243216	0.808251	0.828414	-7.53001	cg15284911
0.0859956	0.729053	2.07171	0.0404241	0.0522128	-5.43932	cg03275076
0.254151	0.418473	7.07663	1.05494e-10	4.14748e-10	13.4893	cg06697057
0.390887	0.45387	12.9643	1.26169e-24	1.95436e-23	45.3205	cg16391182
0.261323	0.643036	6.3399	4.15361e-09	1.38646e-08	9.87541	cg26890309
0.19541	0.756418	5.89682	3.46133e-08	1.04346e-07	7.79716	cg07193534
0.263564	0.553067	6.9747	1.77068e-10	6.80632e-10	12.9789	cg26250449
0.0168057	0.717592	0.341267	0.733497	0.759898	-7.50122	cg24478129
0.439171	0.183647	16.1647	5.33919e-32	2.26988e-30	62.2352	cg15754901
0.201124	0.701522	5.21787	7.62891e-07	1.94002e-06	4.78012	cg06083252
0.159468	0.863127	5.41799	3.12231e-07	8.37683e-07	5.64913	cg27607136
0.0474957	0.198414	1.51385	0.132678	0.158389	-6.41829	cg19790640
0.368799	0.224968	10.8658	1.36083e-19	1.21663e-18	33.784	cg09457245
0.0974595	0.455493	2.26599	0.0252352	0.0335923	-5.03158	cg25050332
0.163979	0.643114	4.71773	6.47582e-06	1.44463e-05	2.70782	cg04430911
-0.160096	0.569436	-4.01023	0.000105555	0.000196572	0.0294979	cg26981978
-0.207786	0.321416	-5.33632	4.51443e-07	1.18471e-06	5.29045	cg21288685
0.062702	0.318744	1.32387	0.188049	0.218975	-6.68487	cg19664013
0.165937	0.709938	5.07561	1.41985e-06	3.47866e-06	4.17682	cg03144446
0.152064	0.613649	4.22508	4.66524e-05	9.14281e-05	0.809124	cg09671187
-0.252291	0.574214	-7.54972	9.20313e-12	4.00809e-11	15.8964	cg22876086
0.109714	0.817903	4.52288	1.43517e-05	3.03775e-05	1.9404	cg11539883
-0.428609	0.788617	-15.4537	2.11231e-30	7.01972e-29	58.5713	cg24170085
-0.0820837	0.291955	-2.3015	0.0230794	0.0309097	-4.95342	cg08533745
0.178144	0.743513	5.81434	5.07731e-08	1.49967e-07	7.42209	cg01719577
-0.299778	0.693416	-8.35423	1.30165e-13	6.70038e-13	20.109	cg26616640
0.0462245	0.623056	1.4049	0.162622	0.191357	-6.57539	cg11595270
-0.0751601	0.318715	-2.36962	0.0193926	0.0262445	-4.80035	cg03284554
0.185777	0.299231	6.71096	6.62864e-10	2.4065e-09	11.6787	cg14005217
-0.0538809	0.159703	-2.05258	0.0422721	0.0544594	-5.4776	cg14497940
-0.311135	0.793137	-8.99007	4.17863e-15	2.45835e-14	23.5178	cg14746387
0.0590946	0.154549	1.38236	0.169415	0.198791	-6.60648	cg07861448
0.0705825	0.738774	2.22446	0.0279772	0.0369837	-5.12156	cg00181669
-0.0233701	0.218664	-0.541274	0.589317	0.624428	-7.41261	cg26875805
0.0184408	0.472288	0.449378	0.653966	0.685838	-7.45829	cg26884773
-0.0575649	0.227317	-1.57065	0.118884	0.143064	-6.3319	cg14292619
0.197016	0.298496	6.03603	1.79229e-08	5.58225e-08	8.44154	cg24877510
0.244738	0.391775	7.19453	5.7745e-11	2.33304e-10	14.0836	cg25407876
0.222321	0.725976	5.37875	3.73478e-07	9.9157e-07	5.47502	cg08209365
0.0505855	0.766966	1.79952	0.0744305	0.0924419	-5.95303	cg26281310
0.0940964	0.75808	2.2832	0.0241692	0.0322676	-4.99383	cg14374097
-0.264257	0.578107	-8.33677	1.42506e-13	7.3121e-13	20.0191	cg19052193
-0.444312	0.689713	-16.6625	4.21153e-33	2.11609e-31	64.765	cg18107827
0.0761762	0.632212	2.14436	0.0340106	0.0444067	-5.29081	cg05727199
0.245284	0.400781	7.29479	3.44947e-11	1.4233e-10	14.5919	cg11966524
0.189175	0.755415	4.79985	4.59879e-06	1.04804e-05	3.0385	cg27347579
-0.211979	0.70788	-5.89971	3.41464e-08	1.0301e-07	7.81046	cg27218993
-0.0464926	0.533338	-1.37225	0.172534	0.202222	-6.62027	cg05555875
-0.232176	0.436324	-6.3873	3.29659e-09	1.11286e-08	10.1023	cg24249248
0.0229654	0.675528	0.692202	0.490141	0.528185	-7.31931	cg02555944
0.107239	0.714808	2.58054	0.0110632	0.0154924	-4.30089	cg19809865
-0.0950851	0.473466	-3.15934	0.00199805	0.00310254	-2.73813	cg07150145
0.32108	0.298915	9.01493	3.64913e-15	2.159e-14	23.6522	cg25900902
-0.423209	0.7623	-14.5921	1.96697e-28	4.96038e-27	54.0541	cg27057650
-0.274259	0.367151	-8.44204	8.12177e-14	4.25451e-13	20.5762	cg26359510
0.129465	0.494717	2.98877	0.00339501	0.00510662	-3.22728	cg17654749
0.0573366	0.73245	1.47194	0.14364	0.170551	-6.48005	cg11963755
0.0693961	0.431204	1.6252	0.106731	0.129368	-6.24608	cg11321092
-0.183047	0.707355	-5.6376	1.15453e-07	3.27091e-07	6.61973	cg03599147
0.165208	0.752923	4.91944	2.77575e-06	6.52594e-06	3.52699	cg21825119
-0.0914615	0.701506	-2.64794	0.00918084	0.0129947	-4.13321	cg02641801
0.0505296	0.686358	1.31934	0.189554	0.220594	-6.69081	cg07661564
0.242186	0.235839	10.7658	2.31059e-19	2.02271e-18	33.2565	cg13033722
0.0247492	0.807914	0.745113	0.457653	0.496504	-7.28123	cg14826683
0.180562	0.78965	5.75712	6.63835e-08	1.93385e-07	7.16018	cg05046771
0.111498	0.779956	3.29167	0.00130668	0.00208289	-2.34342	cg05764691
0.0815777	0.33576	1.98385	0.0495434	0.0631844	-5.61256	cg19655952
0.0901381	0.30894	2.40851	0.0175313	0.0238708	-4.71117	cg23138250
-0.393659	0.77338	-12.7695	3.69372e-24	5.38286e-23	44.2509	cg02566391
0.105558	0.211738	4.20605	5.0142e-05	9.77935e-05	0.739885	cg25216196
-0.162877	0.609584	-4.42321	2.14395e-05	4.42285e-05	1.55469	cg05265020
0.12081	0.74779	3.72423	0.00029929	0.000522141	-0.959592	cg27550595
-0.388359	0.777702	-11.4792	4.571e-21	4.73246e-20	37.161	cg14186336
0.174335	0.332237	4.58474	1.11856e-05	2.40939e-05	2.18067	cg19896824
0.185543	0.730114	4.85403	3.66186e-06	8.45828e-06	3.25882	cg02922689
0.26601	0.625563	8.5076	5.6743e-14	3.01317e-13	20.9312	cg19458602
0.1718	0.729717	3.97592	0.000119941	0.000221556	-0.0921444	cg18224988
0.146378	0.714327	3.76963	0.000254541	0.000448489	-0.806389	cg09884310
-0.23976	0.642115	-6.34761	4.00057e-09	1.33731e-08	9.91226	cg12303215
0.0586425	0.776496	2.16867	0.0320666	0.0420295	-5.24001	cg22272803
0.17869	0.658896	5.5786	1.51214e-07	4.22408e-07	6.35633	cg01883966
-0.0151956	0.580794	-0.416327	0.677911	0.708267	-7.47266	cg19363607
0.151516	0.433009	3.7041	0.000321428	0.000558142	-1.02703	cg13596036
0.13011	0.656106	3.07557	0.00259965	0.00397239	-2.98141	cg23736695
-0.33654	0.676976	-9.65216	1.11219e-16	7.57634e-16	27.1175	cg15681255
0.106304	0.812771	4.17693	5.60861e-05	0.000108677	0.632747	cg26572901
0.0305302	0.178286	1.19984	0.232548	0.266389	-6.8402	cg11219917
0.134821	0.756582	3.57653	0.000502112	0.000848335	-1.44766	cg09160171
0.0260459	0.218045	0.849224	0.397436	0.436243	-7.19822	cg09281364
0.172099	0.628399	6.53778	1.56606e-09	5.4772e-09	10.8331	cg14953197
0.0652847	0.176697	1.5571	0.122068	0.146613	-6.35279	cg26220673
0.124512	0.738756	3.67139	0.000360745	0.000622242	-1.13601	cg07161603
0.168962	0.643504	4.69012	7.25959e-06	1.6078e-05	2.59753	cg16765531
0.0601613	0.309354	1.3082	0.193294	0.224624	-6.70532	cg11949262
-0.00951016	0.46212	-0.206402	0.836825	0.854512	-7.53833	cg03814872
-0.281254	0.74952	-7.85114	1.89374e-12	8.77828e-12	17.459	cg18664514
0.198948	0.317305	4.7557	5.53024e-06	1.24613e-05	2.86026	cg17995652
-0.123004	0.263137	-3.06818	0.00265998	0.004059	-3.00258	cg20335959
-0.100792	0.747274	-3.14241	0.00210878	0.00326303	-2.78797	cg02556155
-0.0719445	0.661906	-2.19916	0.0297738	0.0392098	-5.17565	cg06770878
0.135251	0.772352	3.0335	0.00296076	0.00448878	-3.10135	cg12868239
0.0242697	0.181688	0.777763	0.43823	0.47716	-7.25636	cg17278864
0.10896	0.629719	3.49352	0.000667065	0.00110741	-1.71471	cg14136086
0.124784	0.753296	3.44057	0.000798083	0.00131122	-1.88279	cg20747012
-0.0396843	0.712147	-1.18201	0.239527	0.273802	-6.8613	cg08772028
0.261604	0.637586	7.42944	1.71992e-11	7.30762e-11	15.2788	cg17787321
0.194256	0.72519	5.44461	2.77827e-07	7.50089e-07	5.76322	cg10827479
0.184921	0.735192	4.44193	1.98976e-05	4.1238e-05	1.62641	cg01444413
0.183634	0.71947	4.65209	8.49139e-06	1.86157e-05	2.44632	cg20561213
-0.0735215	0.393709	-2.02321	0.0452625	0.0580576	-5.53583	cg21451816
0.0283971	0.723966	0.719687	0.47311	0.511678	-7.29988	cg14258504
0.21705	0.639865	5.946	2.74564e-08	8.37738e-08	8.02387	cg01909621
-0.0278475	0.234854	-0.599953	0.549663	0.586238	-7.37903	cg06615380
-0.317382	0.694004	-9.07076	2.69152e-15	1.61147e-14	23.9542	cg09903452
-0.082304	0.228019	-2.68633	0.00824123	0.0117457	-4.03587	cg21375294
0.212364	0.197792	6.53713	1.58007e-09	5.52367e-09	10.8249	cg14556683
-0.130562	0.39328	-3.56401	0.000524278	0.000883348	-1.48831	cg07206293
0.00606648	0.63998	0.181326	0.856416	0.872291	-7.54322	cg15597109
0.225115	0.205651	9.00153	3.86691e-15	2.28281e-14	23.594	cg16630546
0.0482451	0.610868	1.16325	0.247022	0.281665	-6.88317	cg25527547
-0.0516831	0.30845	-1.57831	0.117113	0.141079	-6.32002	cg02372702
0.193562	0.754577	6.7836	4.60873e-10	1.70114e-09	12.0363	cg01637734
-0.0352177	0.732843	-0.960496	0.338727	0.376717	-7.09765	cg06278714
0.106179	0.772022	3.10388	0.00238016	0.00365558	-2.89994	cg03897489
-0.0630618	0.67237	-1.43458	0.153995	0.181905	-6.53372	cg24228952
0.149842	0.569089	3.90118	0.000158024	0.000286876	-0.35433	cg15535683
0.162723	0.773788	4.03315	9.68793e-05	0.000181361	0.111215	cg03503288
0.0955697	0.202951	3.68069	0.000348841	0.000603093	-1.1045	cg13573928
0.16091	0.715371	4.1312	6.6884e-05	0.000128069	0.464705	cg02012043
0.0313431	0.348012	0.823859	0.411646	0.450543	-7.21943	cg05196905
0.451189	0.148862	17.218	2.56563e-34	1.57762e-32	67.5517	cg15593269
0.0566575	0.540226	1.72548	0.0870018	0.106945	-6.08098	cg25243766
0.0657984	0.527117	1.37046	0.17309	0.202842	-6.6227	cg23085143
0.184632	0.691043	5.18216	8.92462e-07	2.2499e-06	4.62767	cg02634441
-0.0348669	0.230655	-1.12815	0.261493	0.29692	-6.92318	cg13401703
-0.438221	0.751626	-15.9303	1.7836e-31	6.97298e-30	61.0337	cg20281375
0.142482	0.421442	3.58556	0.000486674	0.000823768	-1.41827	cg11525020
0.0968155	0.766704	2.54345	0.0122408	0.0170363	-4.3915	cg23745947
-0.38526	0.70136	-12.1044	1.44534e-22	1.75916e-21	40.5995	cg17220055
0.14057	0.785419	5.44378	2.78005e-07	7.50507e-07	5.76225	cg27034294
-0.206903	0.499778	-5.94296	2.78525e-08	8.4917e-08	8.00985	cg13183780
0.102478	0.757418	2.46246	0.0152112	0.0208902	-4.58524	cg03889251
0.00907524	0.486474	0.254547	0.799507	0.820443	-7.52718	cg10877031
-0.25376	0.39676	-7.95794	1.07479e-12	5.09617e-12	18.0192	cg00671489
-0.213333	0.633927	-5.33139	4.61466e-07	1.2089e-06	5.26907	cg16057826
0.376106	0.224012	11.7815	8.57599e-22	9.58856e-21	38.8266	cg14397918
-0.178652	0.677129	-4.21284	4.89108e-05	9.55574e-05	0.763888	cg21967368
-0.301996	0.672199	-9.04549	3.08931e-15	1.83898e-14	23.8175	cg04273422
0.159583	0.829677	5.07655	1.4129e-06	3.46316e-06	4.18148	cg08590257
0.186013	0.217013	7.56301	8.50988e-12	3.71825e-11	15.9732	cg05193538
0.199993	0.735359	4.9525	2.41108e-06	5.71847e-06	3.66341	cg02890642
-0.0738914	0.599548	-2.02385	0.0451954	0.0579762	-5.53456	cg00157359
0.0118919	0.655683	0.252853	0.800812	0.821595	-7.52761	cg24782378
0.342026	0.388263	9.38124	4.92585e-16	3.15978e-15	25.6397	cg23383149
-0.0635586	0.7582	-1.61178	0.109623	0.132617	-6.26744	cg01511232
0.150319	0.750765	3.96908	0.000123026	0.000226938	-0.116313	cg10855779
-0.0295819	0.814102	-1.06421	0.289357	0.326179	-6.99297	cg15242360
-0.0902969	0.604192	-2.19765	0.0298843	0.0393449	-5.17886	cg18537454
0.0119325	0.44093	0.322016	0.747998	0.773201	-7.50763	cg02767093
0.0134701	0.664227	0.455666	0.649448	0.681588	-7.45544	cg26941368
-0.212271	0.638997	-6.41759	2.8429e-09	9.66743e-09	10.2477	cg04198914
0.255202	0.532441	6.40278	3.05652e-09	1.03573e-08	10.1766	cg12609526
-0.172633	0.644225	-4.15939	6.00608e-05	0.000115838	0.567511	cg01883195
-0.157447	0.621653	-3.98411	0.000116348	0.000215356	-0.0631946	cg14412490
0.198143	0.706334	5.47006	2.4769e-07	6.72827e-07	5.87512	cg09635984
0.0776941	0.730054	2.61121	0.0101648	0.0143052	-4.22493	cg00639475
0.00135038	0.269447	0.0314177	0.974988	0.977867	-7.55925	cg04675502
0.182579	0.76149	4.99786	1.98545e-06	4.76446e-06	3.85163	cg01141993
0.0392405	0.65869	0.924253	0.3572	0.395501	-7.13175	cg01205267
-0.112087	0.616716	-2.57573	0.0112098	0.015685	-4.31269	cg03848127
-0.0474111	0.75496	-1.19937	0.232734	0.266596	-6.84076	cg09765297
-0.0172793	0.405903	-0.353496	0.724334	0.751426	-7.49695	cg11724055
-0.0602567	0.67861	-1.57311	0.118314	0.142427	-6.3281	cg14166131
0.222543	0.38238	7.82176	2.18914e-12	1.00844e-11	17.3151	cg02535012
-0.301532	0.668733	-8.04289	6.86157e-13	3.3085e-12	18.4633	cg23260484
0.206616	0.684299	5.51531	2.01789e-07	5.54673e-07	6.07493	cg14305943
-0.0202829	0.708953	-0.434576	0.664647	0.695757	-7.46486	cg19277516
0.202132	0.715201	4.98064	2.1376e-06	5.10451e-06	3.78006	cg11133979
0.164276	0.596219	4.20445	5.05183e-05	9.84827e-05	0.73295	cg13147856
0.133973	0.709974	3.1293	0.00219778	0.0033907	-2.82622	cg13491848
0.205089	0.689679	7.05508	1.16874e-10	4.5775e-10	13.3878	cg04004607
-0.119022	0.745994	-3.36502	0.00102688	0.00166145	-2.11862	cg16922753
-0.320786	0.656436	-8.70646	1.94968e-14	1.07917e-13	21.9903	cg24520885
-0.0673412	0.701835	-1.82475	0.0705143	0.0879059	-5.90831	cg18019372
0.224174	0.510317	6.27596	5.6656e-09	1.86343e-08	9.57071	cg19175725
-0.171362	0.615686	-5.496	2.19899e-07	6.01403e-07	5.99095	cg04374006
0.15653	0.703252	4.13191	6.67023e-05	0.000127753	0.467303	cg19510180
0.169467	0.752296	4.28398	3.71134e-05	7.38383e-05	1.02818	cg16348164
0.0790904	0.573591	2.10532	0.0373379	0.0484664	-5.3712	cg05385882
0.313843	0.445864	7.91541	1.34858e-12	6.33953e-12	17.7948	cg07168204
-0.243696	0.691042	-6.35822	3.7991e-09	1.27365e-08	9.963	cg03350299
-0.395731	0.733427	-12.0428	2.04187e-22	2.44738e-21	40.2556	cg09938664
0.0591936	0.764787	2.07388	0.0402145	0.0519617	-5.43493	cg12485744
0.42791	0.153289	15.7233	5.20003e-31	1.88509e-29	59.9677	cg22745354
0.198332	0.550161	4.99179	2.0379e-06	4.88147e-06	3.82636	cg08042273
0.140208	0.290376	3.29271	0.00130223	0.00207603	-2.34024	cg03163783
0.0208106	0.107751	0.499916	0.618045	0.651859	-7.43422	cg23930856
0.183138	0.638513	5.68901	9.11182e-08	2.61153e-07	6.85088	cg06159548
-0.323799	0.59009	-8.97032	4.65309e-15	2.72632e-14	23.4111	cg14039237
-0.0392693	0.559136	-0.852653	0.395542	0.434331	-7.1953	cg18073390
0.202012	0.727206	5.79822	5.49109e-08	1.61515e-07	7.3458	cg11524248
0.320656	0.300593	11.1227	3.19717e-20	3.03365e-19	35.2242	cg15451662
-0.0928261	0.29699	-2.55421	0.011888	0.0165748	-4.36532	cg17333242
-0.174427	0.598463	-4.82535	4.13196e-06	9.47987e-06	3.142	cg22129276
-0.089541	0.654158	-2.56874	0.0114263	0.0159661	-4.32984	cg16171182
0.158795	0.25556	4.49499	1.6086e-05	3.38109e-05	1.83088	cg09847153
0.197578	0.714007	5.25532	6.46728e-07	1.66114e-06	4.94072	cg16457489
0.254218	0.221696	9.0426	3.09083e-15	1.83977e-14	23.8162	cg02304584
0.171946	0.745414	4.17783	5.59633e-05	0.000108454	0.635055	cg12415761
-0.257845	0.779182	-7.67086	4.88656e-12	2.1824e-11	16.5219	cg23088142
-0.0424959	0.501355	-1.06759	0.287837	0.324628	-6.98937	cg20318272
-0.346224	0.7267	-11.6566	1.66526e-21	1.80255e-20	38.1651	cg27365991
0.122356	0.609485	3.38085	0.000974372	0.00158121	-2.06956	cg10644701
0.197541	0.721366	4.95314	2.40447e-06	5.70374e-06	3.66607	cg13135637
0.0818773	0.626692	2.14557	0.0339118	0.0442864	-5.2883	cg04365102
0.461834	0.160379	19.7314	1.31969e-39	2.46039e-37	79.6712	cg03080147
0.194364	0.739167	5.45174	2.69039e-07	7.27591e-07	5.79454	cg02818728
-0.186772	0.728133	-5.92745	2.99266e-08	9.09086e-08	7.93942	cg09897604
-0.0459592	0.180638	-1.69027	0.0935545	0.114444	-6.14002	cg20703137
0.313423	0.214535	9.51517	2.36195e-16	1.56074e-15	26.3695	cg08704562
-0.0542319	0.250581	-1.27891	0.203385	0.235407	-6.7429	cg16218721
0.0737339	0.793024	2.21507	0.0286332	0.0377936	-5.14171	cg23504924
0.168814	0.702782	4.48014	1.70752e-05	3.57342e-05	1.77348	cg03770703
0.19104	0.750747	5.0365	1.68138e-06	4.079e-06	4.01281	cg27403388
0.0812935	0.720778	2.48787	0.0142168	0.0196049	-4.52508	cg06338376
0.231928	0.682772	6.16254	9.79142e-09	3.14075e-08	9.03406	cg15750500
0.166967	0.790307	4.80954	4.41556e-06	1.00883e-05	3.07781	cg26593967
0.0992912	0.719399	2.3788	0.0189387	0.0256664	-4.77943	cg25762854
-0.273732	0.723785	-8.34011	1.40401e-13	7.2067e-13	20.034	cg20449614
0.187201	0.77232	4.68379	7.45207e-06	1.6473e-05	2.57228	cg15779843
-0.372887	0.599837	-11.2549	1.58041e-20	1.54404e-19	35.9263	cg11644052
-0.32987	0.709676	-8.76401	1.42737e-14	7.9962e-14	22.2995	cg13783434
-0.305615	0.562622	-9.07593	2.61661e-15	1.56861e-14	23.9822	cg18083597
0.133707	0.77477	3.60313	0.000457928	0.000778005	-1.36093	cg05062510
0.193656	0.709485	4.97337	2.20522e-06	5.25711e-06	3.74988	cg24422171
0.117344	0.167004	4.12548	6.82739e-05	0.000130576	0.444852	cg19623012
0.0490027	0.189279	1.78317	0.0770682	0.0955062	-5.98173	cg14566624
0.201296	0.736912	4.9728	2.21065e-06	5.26906e-06	3.7475	cg14972654
0.0852632	0.725932	2.74107	0.00705464	0.0101482	-3.89515	cg23097499
-0.30248	0.541205	-8.7769	1.33109e-14	7.48131e-14	22.3687	cg03722525
0.199332	0.738515	6.35929	3.77143e-09	1.26455e-08	9.97	cg13375636
0.227647	0.602782	5.99616	2.1657e-08	6.68605e-08	8.25618	cg11778734
0.157764	0.745115	3.76659	0.00025733	0.000453074	-0.816706	cg09321620
-0.276961	0.692388	-7.57008	8.27593e-12	3.6205e-11	16.0013	cg07598561
-0.20615	0.798784	-5.88485	3.6616e-08	1.10039e-07	7.74213	cg25954269
0.148888	0.803028	4.49427	1.61324e-05	3.3896e-05	1.82811	cg09842892
-0.0198493	0.139619	-0.7855	0.433698	0.472629	-7.25031	cg08197579
0.0983443	0.653864	2.20472	0.029371	0.0387121	-5.16382	cg11351522
-0.452532	0.773183	-17.3298	1.46759e-34	9.41534e-33	68.1079	cg26443127
-0.0912749	0.693688	-3.02917	0.00299918	0.00454438	-3.11334	cg25779645
-0.186063	0.739437	-4.5914	1.08861e-05	2.34851e-05	2.20681	cg07135660
-0.159512	0.709312	-4.57809	1.14927e-05	2.47201e-05	2.15457	cg22768222
0.219281	0.724606	5.93221	2.93012e-08	8.91121e-08	7.96022	cg02242239
0.107182	0.634874	2.77174	0.00646059	0.00934283	-3.81528	cg20048109
-0.0608566	0.378409	-1.41176	0.160595	0.189111	-6.56583	cg15685144
0.00977796	0.206021	0.341372	0.733417	0.759832	-7.50118	cg07786776
0.115225	0.74239	2.60945	0.0102168	0.0143743	-4.22943	cg26535330
0.167832	0.716561	4.27934	3.77915e-05	7.51059e-05	1.01083	cg27097973
-0.262883	0.561861	-7.32076	3.01715e-11	1.25237e-10	14.724	cg15887459
-0.159083	0.234149	-5.02516	1.76446e-06	4.26667e-06	3.96596	cg08506775
-0.412468	0.776417	-13.9357	6.55183e-27	1.35779e-25	50.5612	cg04071967
-0.358448	0.772951	-11.4369	5.71016e-21	5.85442e-20	36.9391	cg07341609
-0.404418	0.747303	-13.334	1.68932e-25	2.91854e-24	47.3236	cg23823000
-0.402798	0.615313	-13.3948	1.21397e-25	2.13663e-24	47.6527	cg24936095
0.224444	0.725781	6.43849	2.56632e-09	8.76268e-09	10.3483	cg02017814
-0.116821	0.806287	-2.9418	0.0039137	0.0058368	-3.3578	cg02378006
-0.330867	0.723913	-8.77471	1.34696e-14	7.56493e-14	22.357	cg21836903
0.134918	0.786296	4.5069	1.53073e-05	3.22762e-05	1.87837	cg07573078
0.0657597	0.743834	1.61761	0.108359	0.131214	-6.25818	cg03485672
0.203041	0.605991	6.15178	1.03101e-08	3.29956e-08	8.98345	cg12653788
0.0751259	0.186547	2.74209	0.0070332	0.010119	-3.89244	cg04492943
0.176358	0.79208	4.98925	2.06017e-06	4.9316e-06	3.81582	cg01358784
-0.199906	0.682845	-6.29631	5.12717e-09	1.69483e-08	9.66861	cg18484220
0.241781	0.614719	6.15729	1.00414e-08	3.21709e-08	9.00934	cg12555369
-0.426755	0.792965	-15.2617	5.7619e-30	1.79802e-28	57.5715	cg03467825
0.115006	0.705823	3.09484	0.00244827	0.00375368	-2.92601	cg19754901
0.0356521	0.766476	1.10886	0.269696	0.305615	-6.94465	cg17940113
0.364749	0.202943	11.1477	2.85905e-20	2.73086e-19	35.3364	cg16916782
-0.190398	0.639016	-5.61625	1.27331e-07	3.58796e-07	6.52414	cg25133376
-0.0624172	0.179969	-2.21237	0.0288201	0.0380251	-5.14743	cg07583420
0.333673	0.202911	11.0584	4.5659e-20	4.26788e-19	34.8696	cg04546573
-0.0820863	0.735908	-2.08069	0.0395789	0.0511971	-5.42122	cg24195524
0.174433	0.719116	4.56282	1.22288e-05	2.61801e-05	2.09477	cg20076718
-0.347117	0.707938	-10.4935	1.06897e-18	8.74934e-18	31.7339	cg14417329
-0.101829	0.773496	-3.17495	0.00190236	0.00296286	-2.69253	cg14515779
-0.0685902	0.216924	-1.52685	0.129416	0.154764	-6.39878	cg27277532
0.163934	0.751175	4.15241	6.16846e-05	0.000118736	0.542017	cg25979180
0.147209	0.805983	4.56667	1.20387e-05	2.58055e-05	2.10986	cg08149548
-0.291398	0.564228	-8.31997	1.56407e-13	7.99147e-13	19.9271	cg23353000
0.215813	0.673103	5.8204	4.95144e-08	1.46366e-07	7.44695	cg18417562
0.151711	0.770176	4.23524	4.48539e-05	8.81541e-05	0.846754	cg15638338
0.102425	0.553743	2.94102	0.00392291	0.00584992	-3.35996	cg05991685
0.130482	0.741092	3.20272	0.00174129	0.00272703	-2.61045	cg24037746
-0.0542525	0.211412	-1.91573	0.0577621	0.0729484	-5.74202	cg08229199
-0.0991358	0.316841	-2.57578	0.0112084	0.0156833	-4.31258	cg18769818
0.107707	0.412458	2.60929	0.0102214	0.0143805	-4.22983	cg26890706
-0.403942	0.713751	-12.9429	1.44563e-24	2.2199e-23	45.1855	cg03065612
0.136923	0.78684	3.19913	0.00176139	0.00275638	-2.6211	cg18344397
0.244715	0.699028	8.09418	5.16634e-13	2.52087e-12	18.7435	cg25477839
0.0940067	0.788411	3.31021	0.00122919	0.00196645	-2.28659	cg15864733
-0.0947616	0.540415	-2.84374	0.00523883	0.00767402	-3.62449	cg25254739
0.0299451	0.784113	0.955787	0.34109	0.379064	-7.10216	cg24314434
-0.377639	0.695454	-12.3403	3.86753e-23	5.00388e-22	41.9116	cg13355542
0.147598	0.601074	4.61671	9.81484e-06	2.13206e-05	2.30662	cg26028149
0.179313	0.720405	4.46562	1.80991e-05	3.77407e-05	1.71748	cg15631563
0.44946	0.155634	18.684	1.91538e-37	2.10382e-35	74.7192	cg17717169
-0.393019	0.804692	-12.1881	9.17969e-23	1.14066e-21	41.0517	cg07341220
0.164422	0.758225	4.44847	1.93842e-05	4.02457e-05	1.65153	cg09824721
0.0703749	0.68203	2.50707	0.0135012	0.0186744	-4.47913	cg25131620
0.139753	0.810072	4.12007	6.97783e-05	0.000133289	0.424248	cg14226671
0.0482144	0.467962	1.16296	0.247143	0.281797	-6.88351	cg21810108
0.0356872	0.584743	0.977384	0.330335	0.368304	-7.08132	cg11093474
0.101041	0.694779	2.65583	0.00898058	0.0127278	-4.11333	cg01450803
0.18269	0.376627	6.08463	1.41539e-08	4.45337e-08	8.67245	cg14827149
0.188751	0.216508	7.39363	2.05307e-11	8.65783e-11	15.1035	cg10400390
0.11152	0.552242	3.02942	0.00299813	0.0045429	-3.1129	cg03394722
0.173968	0.729279	6.25165	6.34145e-09	2.07478e-08	9.4597	cg26378518
0.0708913	0.364381	2.34958	0.020416	0.0275431	-4.84573	cg14991110
-0.0349965	0.709736	-1.09446	0.275935	0.312203	-6.96045	cg19097280
-0.119223	0.727135	-3.41526	0.000868783	0.00142037	-1.96227	cg21252523
-0.163861	0.298177	-4.36504	2.70012e-05	5.48498e-05	1.33322	cg11922371
-0.136055	0.61157	-3.47948	0.000699855	0.00115866	-1.75966	cg06363129
-0.0844322	0.694241	-2.04818	0.0427128	0.0549942	-5.4864	cg10792625
0.0908537	0.570961	2.3706	0.0193446	0.0261843	-4.79815	cg11224946
-0.355867	0.73825	-10.7077	3.26516e-19	2.81978e-18	32.9134	cg05935904
0.147702	0.484894	3.96404	0.000125345	0.000230949	-0.13408	cg17985533
0.0973453	0.57312	2.04662	0.042869	0.0551832	-5.48952	cg10039988
0.0185406	0.65135	0.571071	0.569014	0.604899	-7.39599	cg08415046
0.376125	0.220732	11.4213	6.29463e-21	6.42179e-20	36.8425	cg26005196
-0.393037	0.733418	-13.7487	1.7924e-26	3.51061e-25	49.5585	cg07682160
-0.17136	0.614138	-4.13485	6.59595e-05	0.000126408	0.478	cg20322977
0.153083	0.285986	3.85865	0.000184584	0.000332089	-0.501826	cg25593948
0.130461	0.282698	3.80685	0.000222676	0.000395825	-0.679724	cg16514113
-0.11146	0.587611	-2.56005	0.0117004	0.0163265	-4.35108	cg04522575
0.0776957	0.690563	1.91591	0.0577429	0.0729251	-5.74169	cg24909309
0.217107	0.611045	5.82907	4.75493e-08	1.40801e-07	7.48655	cg21005240
-0.192319	0.591464	-4.69786	7.03098e-06	1.56033e-05	2.62841	cg18437792
0.199583	0.570535	5.15308	1.0136e-06	2.53787e-06	4.50403	cg06487334
-0.0416304	0.699503	-1.40426	0.162805	0.191553	-6.57628	cg05641535
-0.164566	0.555064	-3.88035	0.000170543	0.00030817	-0.426735	cg16611234
0.204022	0.560481	5.99186	2.21027e-08	6.81666e-08	8.23623	cg14191343
0.104799	0.708862	2.72224	0.00744545	0.0106778	-3.94395	cg24681654
-0.00592178	0.663832	-0.142148	0.8872	0.899783	-7.54959	cg09863266
0.0589898	0.606421	1.53249	0.128021	0.153242	-6.39028	cg06962373
-0.170628	0.716648	-4.36626	2.68718e-05	5.46002e-05	1.33783	cg13682333
0.408923	0.199932	13.0163	9.74202e-25	1.52985e-23	45.5788	cg03630736
-0.180465	0.683602	-4.0599	8.76178e-05	0.000165033	0.207003	cg23240927
0.152024	0.781841	4.40209	2.33175e-05	4.78369e-05	1.47403	cg13442116
0.0186907	0.773644	0.46626	0.641871	0.674419	-7.45054	cg07068768
0.0132812	0.710022	0.364693	0.715979	0.743747	-7.49291	cg10058850
0.410368	0.192292	16.0148	1.15363e-31	4.65316e-30	61.4677	cg17737835
0.0521866	0.666704	1.43532	0.153784	0.181673	-6.53266	cg24112692
-0.0180972	0.278686	-0.572122	0.568304	0.604222	-7.39539	cg03147838
-0.349887	0.672225	-10.2518	4.06965e-18	3.14831e-17	30.4047	cg02009648
-0.416778	0.846123	-14.1268	2.35008e-27	5.15003e-26	51.5827	cg19021985
-0.22003	0.652819	-6.4092	2.96198e-09	1.00517e-08	10.2074	cg26825412
0.160915	0.735535	3.79564	0.000231855	0.000411007	-0.717994	cg18148659
0.0597539	0.759396	1.52555	0.12974	0.155125	-6.40074	cg03707749
-0.0423189	0.341654	-1.2791	0.203317	0.23534	-6.74265	cg00101260
0.110558	0.676893	2.70893	0.00773263	0.0110643	-3.97821	cg17527195
-0.152048	0.728405	-3.87786	0.000172101	0.00031081	-0.435368	cg25911551
-0.16849	0.714829	-4.12301	6.9003e-05	0.000131895	0.434917	cg09154034
-0.166217	0.641125	-5.00843	1.89733e-06	4.56737e-06	3.89564	cg12009803
-0.175423	0.716723	-4.54933	1.29168e-05	2.75343e-05	2.04206	cg02637282
-0.194179	0.628328	-5.03312	1.70606e-06	4.13555e-06	3.99868	cg08199133
0.178657	0.695128	4.74315	5.82696e-06	1.30882e-05	2.80977	cg01873305
0.0190872	0.690183	0.510523	0.610618	0.644712	-7.42884	cg05138150
-0.116294	0.659859	-3.28549	0.00133322	0.00212227	-2.36215	cg16228359
-0.211046	0.637643	-6.31239	4.74803e-09	1.57476e-08	9.74411	cg10436333
0.205007	0.733462	5.09725	1.29267e-06	3.18658e-06	4.26789	cg25865570
0.144353	0.763338	5.05907	1.5215e-06	3.71357e-06	4.10943	cg12336030
-0.199766	0.577042	-5.98036	2.33405e-08	7.17918e-08	8.18288	cg05356496
0.114505	0.632373	2.82545	0.00552748	0.00807145	-3.67338	cg03108373
-0.0967381	0.700811	-2.68565	0.00825897	0.0117698	-4.03774	cg03466998
-0.0722129	0.273117	-1.76627	0.0798812	0.0987516	-6.01115	cg10133465
0.26509	0.673693	6.71103	6.66765e-10	2.41995e-09	11.6734	cg13714540
0.0801312	0.703901	1.95227	0.0532237	0.0675583	-5.67312	cg12150366
0.103658	0.703225	3.64042	0.00040181	0.000688309	-1.23789	cg01894192
0.262096	0.312553	9.24133	1.04289e-15	6.49653e-15	24.8943	cg00130180
0.318838	0.330811	9.19921	1.33457e-15	8.22722e-15	24.6503	cg06850241
-0.181218	0.413444	-4.86733	3.4619e-06	8.02254e-06	3.31316	cg27311092
0.196133	0.730707	4.89116	3.12991e-06	7.302e-06	3.41073	cg15323936
0.352363	0.193655	15.8924	2.16843e-31	8.33294e-30	60.8391	cg27220660
0.218407	0.207409	5.09352	1.31381e-06	3.23508e-06	4.25215	cg17881200
0.0739233	0.234954	1.83218	0.0693918	0.0865937	-5.89501	cg25272143
-0.00827655	0.319145	-0.177647	0.859298	0.874903	-7.54388	cg14929208
0.171982	0.777864	5.92466	3.02368e-08	9.17968e-08	7.92906	cg25042284
0.349496	0.283179	9.66679	1.02621e-16	7.0176e-16	27.1974	cg24165121
-0.0570581	0.164963	-2.04366	0.0431602	0.0555365	-5.49535	cg26930816
0.190523	0.466228	5.617	1.26895e-07	3.57617e-07	6.52749	cg07541300
-0.0386832	0.731407	-0.989281	0.324506	0.3624	-7.06965	cg23246886
0.211511	0.71103	5.42092	3.09099e-07	8.29931e-07	5.65929	cg19990483
-0.214358	0.64362	-5.99787	2.14824e-08	6.63421e-08	8.26411	cg17024199
0.0286595	0.56158	0.727346	0.468424	0.50708	-7.29433	cg16523850
0.154233	0.701974	4.07614	8.2415e-05	0.000155786	0.26539	cg07661167
-0.237172	0.510172	-6.64402	9.30812e-10	3.33027e-09	11.3452	cg04545963
0.100817	0.516942	2.61172	0.0101531	0.0142893	-4.2238	cg12281620
0.141824	0.78716	4.5437	1.32038e-05	2.81038e-05	2.02078	cg12820006
-0.121907	0.301553	-3.01084	0.00317387	0.00479319	-3.16534	cg08065657
0.121153	0.677397	2.85314	0.00509609	0.00747807	-3.59929	cg13877452
0.164529	0.787151	3.98688	0.000115156	0.000213292	-0.0533911	cg12796841
0.0912241	0.355385	2.2464	0.0264985	0.0351592	-5.07423	cg21661837
0.120054	0.766047	3.67475	0.000356508	0.000615382	-1.12486	cg17109533
0.136822	0.832355	3.98523	0.000115864	0.000214524	-0.0592261	cg07623037
0.0586067	0.641906	1.50635	0.134593	0.160535	-6.42947	cg19522262
-0.0688146	0.707033	-1.96429	0.0517961	0.0658693	-5.65017	cg00645755
0.195568	0.719886	5.13575	1.09327e-06	2.72483e-06	4.43054	cg25619136
0.0655888	0.198393	2.31171	0.0224866	0.030161	-4.93066	cg16625770
0.356212	0.223836	12.3275	4.12435e-23	5.31466e-22	41.8474	cg27258399
0.215144	0.673578	5.4349	2.90259e-07	7.82035e-07	5.72056	cg12543807
0.135642	0.690334	3.35879	0.00104828	0.00169348	-2.13788	cg09603398
-0.0249625	0.649857	-0.697053	0.487111	0.525308	-7.31593	cg03772108
-0.0846474	0.738928	-2.31454	0.0223294	0.0299642	-4.92443	cg10081994
-0.0183298	0.715922	-0.377878	0.706186	0.73462	-7.48799	cg08886301
0.168195	0.770861	4.11076	7.22889e-05	0.000137795	0.390498	cg04409420
0.113079	0.658222	2.88879	0.00458595	0.00677348	-3.50294	cg23035341
-0.343522	0.733303	-9.42362	3.90404e-16	2.52737e-15	25.8705	cg13153466
-0.139704	0.442702	-4.08475	7.97778e-05	0.000151089	0.296418	cg03233885
-0.188261	0.575735	-6.13794	1.09771e-08	3.4999e-08	8.92166	cg00240732
-0.410514	0.797277	-13.6065	3.86014e-26	7.23615e-25	48.7942	cg02974085
0.114006	0.752878	2.65088	0.00910597	0.0128946	-4.12583	cg03587884
-0.102252	0.589635	-2.217	0.0284973	0.0376241	-5.13757	cg04587084
0.00488062	0.289469	0.122956	0.902346	0.913382	-7.55214	cg23350744
0.0851555	0.538811	2.11712	0.0363036	0.0472116	-5.34704	cg11836949
0.205563	0.645156	5.19816	8.31957e-07	2.10599e-06	4.69588	cg04874074
0.0132935	0.263333	0.404365	0.686661	0.716512	-7.47759	cg06828505
0.0714936	0.637198	2.27327	0.0247781	0.033029	-5.01563	cg18082979
-0.0898309	0.135102	-3.48199	0.000693466	0.00114872	-1.75121	cg00353139
0.442381	0.174919	18.3142	1.14769e-36	1.08703e-34	72.9373	cg08932256
-0.283601	0.622437	-8.41723	9.28047e-14	4.83823e-13	20.4441	cg14437534
0.00435207	0.622111	0.13105	0.895954	0.907621	-7.55111	cg24724596
0.182268	0.751458	4.52359	1.43342e-05	3.03437e-05	1.94183	cg05982274
0.0977428	0.720659	2.79502	0.00603978	0.00877239	-3.75407	cg17042683
0.00331	0.561188	0.0790317	0.937138	0.944461	-7.55661	cg08182501
0.0336136	0.628175	1.06475	0.289115	0.325922	-6.99239	cg09087961
-0.222432	0.705829	-5.86887	3.94661e-08	1.18046e-07	7.6688	cg12833872
0.122439	0.670706	3.06014	0.00272709	0.00415566	-3.02557	cg21798848
0.161067	0.618189	5.2909	5.51008e-07	1.4286e-06	5.09621	cg15801433
0.153599	0.711492	3.92963	0.000142338	0.000260051	-0.254988	cg09015682
0.130181	0.649681	3.34833	0.0010851	0.00174962	-2.17012	cg17940162
-0.271733	0.575649	-8.33864	1.41512e-13	7.26224e-13	20.0262	cg24739098
-0.4154	0.785244	-13.7182	2.11251e-26	4.10677e-25	49.3948	cg08339023
-0.389523	0.764765	-11.968	3.08118e-22	3.62691e-21	39.846	cg02349866
0.0708035	0.679473	1.80733	0.073203	0.0910131	-5.93926	cg12136883
0.199946	0.787312	6.52097	1.70339e-09	5.93073e-09	10.7506	cg20704247
-0.206132	0.62376	-6.21505	7.6049e-09	2.46813e-08	9.2819	cg09406107
-0.0964681	0.531218	-2.92888	0.00406867	0.00605326	-3.3934	cg19158754
0.159322	0.670356	4.04223	9.36362e-05	0.000175648	0.143667	cg12190613
-0.04103	0.692154	-1.12512	0.262773	0.298295	-6.92658	cg07895499
-0.427324	0.708742	-14.5282	2.76168e-28	6.82909e-27	53.716	cg23663547
0.227375	0.485334	5.35891	4.0814e-07	1.07808e-06	5.38861	cg11060532
-0.1051	0.45521	-3.20073	0.00175243	0.00274327	-2.61637	cg17244218
-0.255654	0.408191	-7.56291	8.59135e-12	3.75253e-11	15.9644	cg01514415
0.375165	0.448427	11.9021	4.38627e-22	5.08234e-21	39.494	cg02928110
0.171471	0.803121	6.47911	2.09092e-09	7.21041e-09	10.5491	cg10538533
-0.343924	0.7282	-9.79457	5.07744e-17	3.56734e-16	27.8964	cg07069342
0.0229533	0.685206	0.577416	0.564735	0.600723	-7.39234	cg13390800
-0.0678585	0.667915	-2.10385	0.037469	0.0486291	-5.37421	cg09462240
-0.321988	0.719205	-9.05446	2.94182e-15	1.75413e-14	23.866	cg02772995
-0.0160182	0.747084	-0.374071	0.709008	0.73727	-7.48943	cg24863255
-0.358943	0.788434	-10.6098	5.61419e-19	4.73502e-18	32.3743	cg09321817
0.208304	0.49154	5.18851	8.67948e-07	2.19172e-06	4.65473	cg02181287
0.200216	0.332603	5.64948	1.09316e-07	3.10617e-07	6.67306	cg23562538
-0.0652775	0.659401	-1.85649	0.065824	0.0824256	-5.85117	cg25853097
0.0755137	0.403793	2.4354	0.0163366	0.0223401	-4.64868	cg22472023
0.0480165	0.16138	1.70114	0.0914876	0.11209	-6.12191	cg17271145
-0.219052	0.686015	-5.59028	1.4341e-07	4.01636e-07	6.40808	cg08599355
-0.116263	0.693934	-3.15311	0.00203882	0.00316144	-2.75671	cg01604946
-0.152013	0.324873	-3.60644	0.000452688	0.000769604	-1.35009	cg17025683
0.219834	0.239765	6.55455	1.44984e-09	5.08725e-09	10.9094	cg02899001
0.233879	0.232091	7.99675	8.67267e-13	4.14609e-12	18.2309	cg11481675
0.11282	0.694317	2.66389	0.00878031	0.012462	-4.09299	cg02440562
0.146101	0.618589	3.62927	0.000418099	0.000714251	-1.27519	cg08771694
0.113005	0.35266	3.31765	0.00120027	0.00192279	-2.26424	cg10584271
0.0732705	0.758264	2.26171	0.0255064	0.0339278	-5.04092	cg26322816
-0.0648614	0.626847	-1.59901	0.112436	0.135801	-6.28764	cg24727290
-0.190592	0.595457	-4.44893	1.9349e-05	4.01815e-05	1.65328	cg03380198
0.123738	0.584264	3.42601	0.00083808	0.00137313	-1.92859	cg13437554
-0.0100609	0.728208	-0.307926	0.758669	0.783114	-7.51209	cg23507802
-0.247158	0.719053	-6.99225	1.61995e-10	6.25067e-10	13.0666	cg12146829
-0.118688	0.512711	-3.15536	0.00202434	0.00314007	-2.75011	cg24996440
0.0397676	0.485798	1.04564	0.297817	0.334876	-7.01248	cg16715687
0.288411	0.239925	7.34725	2.63157e-11	1.09894e-10	14.859	cg16246747
-0.0629994	0.297884	-1.32638	0.187221	0.218085	-6.68158	cg14968361
-0.362592	0.781371	-10.4222	1.5855e-18	1.27778e-17	31.3419	cg23730027
0.0346092	0.56378	1.02653	0.306696	0.344056	-7.03222	cg21919968
0.0732975	0.655361	1.92324	0.0568072	0.0718229	-5.72797	cg08447373
-0.0888808	0.184196	-2.39943	0.0179511	0.024406	-4.73211	cg25734789
-0.0424708	0.2094	-0.887364	0.376649	0.415356	-7.16512	cg16414568
-0.40395	0.802635	-12.9469	1.41449e-24	2.17503e-23	45.2072	cg06525670
-0.223334	0.457453	-5.9604	2.56511e-08	7.85386e-08	8.09045	cg24935121
0.174016	0.743296	4.3449	2.92327e-05	5.90555e-05	1.25703	cg09892459
0.0195395	0.650873	0.60944	0.543379	0.580147	-7.37328	cg17002899
0.152987	0.782653	3.56764	0.000517754	0.000872963	-1.47653	cg23019039
0.0291771	0.677666	0.984393	0.326889	0.364757	-7.07447	cg03998636
0.0559687	0.539899	1.51363	0.132735	0.158453	-6.41861	cg23943272
0.276773	0.321677	8.67348	2.32559e-14	1.2784e-13	21.8154	cg10959999
0.156556	0.744322	5.06865	1.46097e-06	3.57418e-06	4.14892	cg05393741
0.0947836	0.788839	2.58921	0.0108029	0.015148	-4.27953	cg02113173
0.24355	0.694713	6.58858	1.22535e-09	4.33219e-09	11.0748	cg10058478
0.0295798	0.629297	0.706654	0.481144	0.519517	-7.30918	cg13028481
0.107558	0.824564	3.08636	0.00251389	0.00384852	-2.95044	cg12802844
0.110307	0.752516	3.59596	0.000469175	0.000796145	-1.38391	cg13485533
-0.00798223	0.479382	-0.218486	0.82742	0.845823	-7.53575	cg27024272
-0.0452937	0.286758	-1.09096	0.277466	0.313807	-6.96425	cg05138148
0.0484807	0.738722	1.47527	0.142745	0.169561	-6.47521	cg18516150
0.222937	0.487239	5.91568	3.16744e-08	9.59354e-08	7.88399	cg06946880
0.0436434	0.478898	1.00396	0.317408	0.3551	-7.05506	cg07693270
-0.219815	0.628415	-5.82969	4.74111e-08	1.40421e-07	7.4894	cg16031846
0.155949	0.732191	3.72762	0.000295708	0.000516209	-0.948208	cg03477976
-0.42193	0.726051	-14.3787	6.11766e-28	1.45023e-26	52.9236	cg11445542
0.192321	0.736837	4.84322	3.83273e-06	8.8336e-06	3.21471	cg11458618
0.0607451	0.312399	1.25854	0.210628	0.243127	-6.76854	cg18259930
0.0414309	0.352159	1.12305	0.263646	0.299227	-6.92889	cg01418153
0.225892	0.236394	7.63969	5.69956e-12	2.5299e-11	16.3692	cg17503389
0.131254	0.818363	4.32674	3.13507e-05	6.30377e-05	1.18971	cg26794647
0.167423	0.716017	4.05382	8.96468e-05	0.000168604	0.185174	cg01904727
0.177084	0.686618	4.85144	3.70211e-06	8.54605e-06	3.24825	cg06432342
-0.228733	0.667811	-5.82877	4.76152e-08	1.40983e-07	7.48519	cg24743156
0.0648214	0.27227	1.99819	0.047946	0.0612757	-5.58477	cg26328687
0.177749	0.471089	4.37722	2.5732e-05	5.24572e-05	1.37943	cg15173319
0.116883	0.75173	3.72648	0.000296807	0.000517992	-0.951783	cg20541370
0.061048	0.611192	1.92414	0.0566913	0.0716938	-5.72627	cg11199506
-0.250346	0.752778	-7.31532	3.1031e-11	1.28616e-10	14.6963	cg27436940
-0.207226	0.61563	-6.30307	4.96769e-09	1.64485e-08	9.69972	cg05483076
0.0130093	0.690636	0.286757	0.774791	0.797845	-7.51841	cg26376346
-0.379702	0.699923	-13.0772	6.81871e-25	1.09223e-23	45.9335	cg11145632
0.155974	0.744776	3.75677	0.000266524	0.000468282	-0.849929	cg16530787
-0.17082	0.633846	-4.40229	2.32985e-05	4.78008e-05	1.47482	cg20795401
0.128479	0.747367	3.06478	0.0026882	0.00409949	-3.01232	cg20294640
0.206603	0.715439	5.61275	1.29393e-07	3.64367e-07	6.50846	cg15016233
0.131511	0.716375	3.33743	0.00112477	0.00180915	-2.20364	cg09659223
0.0198048	0.399236	0.489012	0.625721	0.659191	-7.43963	cg14156498
-0.195205	0.657869	-5.16434	9.64913e-07	2.42264e-06	4.55184	cg13257436
0.0576992	0.773587	1.80722	0.0732196	0.091028	-5.93946	cg11822175
-0.143839	0.785723	-4.39613	2.38752e-05	4.89102e-05	1.45134	cg14880348
-0.0782368	0.12166	-1.79483	0.075186	0.0933171	-5.96132	cg02618300
-0.120562	0.255013	-3.67298	0.000358726	0.000618985	-1.13071	cg14155397
-0.0737215	0.342631	-2.0335	0.0441964	0.0567887	-5.51553	cg07077665
0.418335	0.196508	15.8222	3.1175e-31	1.17257e-29	60.4774	cg01256846
0.23768	0.392223	7.4856	1.28226e-11	5.51421e-11	15.5687	cg16504670
0.38054	0.191714	17.3947	1.06171e-34	6.95538e-33	68.4303	cg04293460
0.0243648	0.686686	0.681137	0.49709	0.534999	-7.32692	cg00421541
-0.275219	0.734626	-7.17778	6.29215e-11	2.5331e-10	13.9989	cg03494634
0.182538	0.721736	4.8069	4.46486e-06	1.01927e-05	3.06707	cg11122170
0.0863318	0.684046	2.28585	0.0240087	0.0320668	-4.988	cg17376813
0.0748502	0.766542	2.51769	0.0131208	0.0181863	-4.45362	cg24872446
0.19846	0.602771	7.14818	7.26604e-11	2.90712e-10	13.8564	cg27267617
0.227723	0.495533	6.0973	1.33837e-08	4.22217e-08	8.72769	cg08198488
-0.108594	0.442481	-2.96573	0.00364096	0.00545275	-3.29153	cg13633560
-0.110161	0.498906	-3.44351	0.000790177	0.00129913	-1.87348	cg21074350
0.0909172	0.396294	1.96669	0.0515151	0.0655313	-5.64557	cg24795825
-0.341557	0.764715	-9.79385	5.0977e-17	3.58081e-16	27.8924	cg08549241
-0.0472987	0.721648	-1.48908	0.139075	0.165489	-6.455	cg01625222
0.0538735	0.634534	1.69663	0.092345	0.113063	-6.12944	cg07705739
-0.0482959	0.728066	-1.07938	0.282573	0.319153	-6.97677	cg11822088
0.197377	0.756122	5.27618	5.8971e-07	1.5227e-06	5.03048	cg11498516
0.0650288	0.207229	2.23261	0.0274164	0.0362898	-5.10398	cg18806716
-0.0948574	0.223599	-3.35012	0.00107809	0.001739	-2.16421	cg11140897
0.0694621	0.594832	2.0261	0.044961	0.0576942	-5.53014	cg03188976
0.1571	0.761601	4.5688	1.19349e-05	2.55979e-05	2.1182	cg27205301
0.0793501	0.580156	1.95075	0.0534056	0.0677701	-5.676	cg27415655
-0.204882	0.38816	-5.29655	5.38796e-07	1.39892e-06	5.11831	cg13105904
-0.0399404	0.49748	-1.01298	0.313099	0.350647	-7.04599	cg00856580
-0.0678227	0.746	-1.95204	0.0532507	0.0675883	-5.67355	cg12992268
0.201123	0.285296	5.63916	1.14628e-07	3.24893e-07	6.62673	cg05574357
0.180091	0.399436	4.86654	3.47349e-06	8.04808e-06	3.30992	cg04760493
-0.0382321	0.692081	-0.921311	0.358727	0.397107	-7.13446	cg20466895
0.0595296	0.751472	2.47041	0.0148904	0.0204756	-4.56637	cg10552275
0.179294	0.826536	5.80098	5.40741e-08	1.59167e-07	7.36056	cg09890746
0.06897	0.493323	2.23862	0.0270123	0.0357921	-5.09102	cg16239216
0.2214	0.700255	6.1475	1.05241e-08	3.36336e-08	8.96331	cg13440846
-0.0414848	0.227332	-0.935443	0.351429	0.389641	-7.12136	cg07999845
0.167893	0.767445	4.1435	6.38191e-05	0.000122583	0.509514	cg00919237
0.158077	0.449458	3.86685	0.00017915	0.000322876	-0.473471	cg09435499
-0.145646	0.503401	-3.67008	0.000362412	0.000624965	-1.14036	cg12571570
0.224098	0.679616	6.42177	2.78534e-09	9.47789e-09	10.2678	cg16756854
-0.251695	0.732621	-6.01672	1.96448e-08	6.09292e-08	8.35169	cg12177677
-0.0157996	0.717726	-0.53041	0.596801	0.631528	-7.41846	cg15396204
-0.192319	0.53057	-6.2758	5.64716e-09	1.85749e-08	9.57356	cg18396675
0.13211	0.776794	3.98358	0.000116576	0.000215741	-0.0650571	cg19155699
-0.0467528	0.406785	-1.36171	0.175828	0.20582	-6.63453	cg20444990
-0.0590922	0.14204	-2.23977	0.0269338	0.0356948	-5.0885	cg13874070
0.171433	0.727857	4.07221	8.36459e-05	0.000157968	0.251248	cg12912919
-0.263319	0.725071	-6.17655	9.15386e-09	2.9452e-08	9.10008	cg12362118
-0.22613	0.635938	-6.36725	3.63542e-09	1.22138e-08	10.0062	cg24898863
0.324609	0.399801	9.39946	4.4575e-16	2.87142e-15	25.7389	cg01604401
-0.0279844	0.669232	-0.96883	0.334565	0.372614	-7.08963	cg05120428
0.178917	0.713941	4.74715	5.73079e-06	1.28863e-05	2.82585	cg23748584
0.0768507	0.548605	1.98743	0.0491409	0.0627097	-5.60565	cg14766603
-0.335629	0.665341	-10.7107	3.18063e-19	2.74917e-18	32.9391	cg06687489
0.127144	0.794644	3.38452	0.000962564	0.00156302	-2.05816	cg01818634
-0.0982009	0.247076	-2.33953	0.0209519	0.0282227	-4.86847	cg05916707
-0.137457	0.731427	-3.03173	0.00297689	0.00451219	-3.10635	cg26344982
-0.0757689	0.419259	-1.91634	0.0576882	0.0728616	-5.74089	cg12777862
-0.057045	0.103747	-1.20324	0.23124	0.265016	-6.83614	cg24106636
0.204224	0.477799	5.71479	8.08879e-08	2.33275e-07	6.96722	cg24368865
0.111005	0.757998	2.99178	0.00336403	0.00506309	-3.21885	cg10802927
-0.31368	0.653145	-9.46013	3.19534e-16	2.08559e-15	26.0694	cg13852486
0.171988	0.797795	6.86434	3.07149e-10	1.15268e-09	12.4359	cg19343034
-0.285938	0.578275	-8.84205	9.34676e-15	5.32603e-14	22.7193	cg07658809
-0.0755437	0.121279	-1.61478	0.108971	0.131894	-6.26268	cg25868286
0.0977714	0.799382	4.07003	8.42375e-05	0.00015901	0.244323	cg07140792
0.0722506	0.827245	2.53766	0.0124317	0.0172843	-4.40542	cg14594423
0.138392	0.729436	3.50377	0.000644424	0.00107183	-1.68222	cg14909198
0.150442	0.738384	3.80143	0.000227069	0.000403092	-0.698234	cg18237739
0.448645	0.136304	18.1283	2.8423e-36	2.4429e-34	72.0346	cg23652987
-0.107174	0.187006	-2.37955	0.018902	0.0256194	-4.77772	cg12568633
-0.0766663	0.297614	-1.97147	0.0509602	0.0648762	-5.63642	cg25726077
-0.0439762	0.474805	-0.968466	0.33475	0.372807	-7.08998	cg25023298
-0.382651	0.741009	-11.7917	8.14157e-22	9.12342e-21	38.8785	cg00350296
0.141411	0.694833	4.56998	1.1865e-05	2.54602e-05	2.12369	cg06001734
-0.308654	0.743843	-8.00795	8.26011e-13	3.95649e-12	18.2798	cg00650809
0.0933485	0.695289	2.40246	0.0178103	0.0242261	-4.72514	cg24571899
0.150813	0.7685	3.7212	0.000302523	0.000527438	-0.969748	cg24881472
0.178406	0.761176	4.59956	1.05297e-05	2.27632e-05	2.23889	cg22066521
0.124389	0.721947	3.6323	0.0004137	0.000707249	-1.26522	cg13384212
-0.393489	0.710046	-12.9934	1.07629e-24	1.68164e-23	45.4788	cg14480116
0.129549	0.711646	3.17542	0.00189957	0.00295893	-2.69116	cg16508529
0.0449634	0.252013	1.03143	0.304402	0.341684	-7.02719	cg08454455
-0.347409	0.428344	-10.3588	2.25146e-18	1.78747e-17	30.9932	cg07025274
-0.0810215	0.626809	-1.98032	0.0499441	0.0636569	-5.61938	cg23699926
-0.101403	0.584671	-2.58337	0.0109777	0.015379	-4.29393	cg20841748
0.214867	0.652332	6.4818	2.07499e-09	7.1577e-09	10.5571	cg04118437
-0.0356887	0.553787	-0.938802	0.349709	0.387907	-7.11822	cg25320780
0.332418	0.250623	13.5923	4.16773e-26	7.78332e-25	48.7178	cg03817107
-0.325865	0.785274	-9.19538	1.3628e-15	8.39553e-15	24.6296	cg05090759
0.220709	0.62954	6.98154	1.70708e-10	6.57255e-10	13.0148	cg13675055
0.132811	0.662752	3.30657	0.00124462	0.00198937	-2.29807	cg25889998
-0.00092432	0.659578	-0.0224604	0.982118	0.984102	-7.55949	cg00816406
0.0926038	0.609537	2.02977	0.0445799	0.0572355	-5.52289	cg18790143
0.186038	0.424852	4.99751	1.98848e-06	4.77104e-06	3.85015	cg04938149
-0.378717	0.764961	-11.3273	1.05884e-20	1.05336e-19	36.3249	cg11690884
0.189449	0.702066	5.40614	3.30329e-07	8.83467e-07	5.59458	cg09563325
-0.349547	0.777495	-9.78952	5.22054e-17	3.6645e-16	27.8688	cg13213009
-0.0188876	0.306228	-0.443361	0.658299	0.689812	-7.46099	cg21871952
-0.000457051	0.373723	-0.0112132	0.991072	0.992074	-7.55968	cg08245317
0.0924164	0.274168	3.48386	0.000689081	0.00114188	-1.74526	cg09119967
0.0448253	0.25627	1.35882	0.17674	0.206817	-6.63843	cg03076037
-0.14605	0.663063	-3.7206	0.000303164	0.000528482	-0.971751	cg08161546
0.0535181	0.609662	1.26986	0.206581	0.238794	-6.75434	cg20674067
-0.117311	0.402368	-2.89761	0.00446733	0.006609	-3.47898	cg04498349
-0.176145	0.546384	-3.82353	0.000209664	0.00037409	-0.622657	cg24523000
-0.179227	0.598772	-4.67685	7.66839e-06	1.69236e-05	2.54466	cg15958289
-0.296057	0.448638	-9.01492	3.64937e-15	2.15901e-14	23.6522	cg17821168
0.189104	0.773533	4.76129	5.40294e-06	1.21892e-05	2.88276	cg00254338
-0.361615	0.737743	-10.8314	1.64669e-19	1.46009e-18	33.5943	cg14468856
0.0364621	0.754497	1.11352	0.267699	0.303511	-6.93949	cg18255584
-0.4553	0.764433	-17.5253	5.54644e-35	3.79392e-33	69.0768	cg09347959
-0.0509784	0.244423	-1.18897	0.236788	0.270899	-6.8531	cg01676105
0.286605	0.405498	7.69315	4.3477e-12	1.95106e-11	16.6374	cg10012530
-0.24822	0.726853	-6.41388	2.89504e-09	9.83664e-09	10.2299	cg24427895
0.166409	0.729182	4.39001	2.44619e-05	5.00418e-05	1.42802	cg03391533
0.101889	0.900289	2.81026	0.00577793	0.00841326	-3.71374	cg07825681
0.175643	0.737725	4.36581	2.69189e-05	5.46903e-05	1.33615	cg04594618
-0.115961	0.348073	-2.7765	0.00637248	0.00922119	-3.80281	cg07363855
0.184027	0.218397	6.6223	1.03059e-09	3.6728e-09	11.2445	cg22851485
0.0934127	0.724211	2.23029	0.0275778	0.0364869	-5.10903	cg19267163
0.0913103	0.756885	3.17487	0.00190197	0.00296242	-2.69246	cg08411049
-0.0502304	0.180149	-1.20804	0.229396	0.263086	-6.83039	cg02213684
-0.188511	0.370055	-5.78878	5.73791e-08	1.68385e-07	7.30281	cg06070414
0.123265	0.713184	2.98231	0.00346243	0.00520085	-3.24535	cg11161396
0.158235	0.687255	4.09107	7.78932e-05	0.000147776	0.31923	cg16874669
-0.377811	0.774208	-11.0677	4.45123e-20	4.16619e-19	34.8959	cg18822243
-0.0726118	0.202029	-1.71543	0.0888349	0.109047	-6.09796	cg08045824
-0.0686867	0.615012	-1.76358	0.0803352	0.0992708	-6.01579	cg09126090
0.309328	0.448416	7.86822	1.73054e-12	8.05377e-12	17.5482	cg02633229
0.0894455	0.589987	2.49678	0.0138818	0.0191693	-4.50383	cg20838429
0.104568	0.676598	2.36695	0.0195272	0.0264127	-4.80644	cg03666597
-0.0859032	0.713375	-2.82722	0.00549721	0.00802903	-3.66848	cg06970772
0.196117	0.470642	4.54118	1.33501e-05	2.8389e-05	2.01029	cg24632646
-0.0895208	0.587453	-1.95017	0.0534762	0.0678562	-5.67711	cg21410276
0.00337037	0.17301	0.123356	0.90203	0.913105	-7.5521	cg08573679
0.10215	0.242857	2.29678	0.0233562	0.0312534	-4.96387	cg24740868
-0.263912	0.741391	-7.42375	1.77136e-11	7.5168e-11	15.2497	cg26269286
-0.0846652	0.428913	-2.42184	0.0169305	0.0231046	-4.68029	cg16988611
0.00703609	0.657546	0.181824	0.856026	0.871969	-7.54313	cg18150247
-0.358696	0.705214	-10.4698	1.21829e-18	9.91996e-18	31.6039	cg04557677
0.00968044	0.541365	0.321202	0.748612	0.773788	-7.50789	cg03550233
0.143604	0.730269	3.3802	0.000976477	0.00158442	-2.07158	cg23797052
0.167695	0.177703	6.22355	7.26377e-09	2.36345e-08	9.32649	cg18206481
-0.274605	0.518254	-7.17177	6.48888e-11	2.60955e-10	13.9685	cg03493146
-0.071834	0.45637	-2.03623	0.0439174	0.0564471	-5.51013	cg20059151
0.103814	0.661661	2.95429	0.00376915	0.00563248	-3.32328	cg19910382
0.424275	0.188765	14.533	2.69122e-28	6.66483e-27	53.7418	cg01807026
0.0799866	0.733571	2.21333	0.0287562	0.0379453	-5.14543	cg11789371
0.00771484	0.750805	0.259646	0.795578	0.816927	-7.52586	cg13469034
0.136513	0.816439	5.11896	1.17322e-06	2.91058e-06	4.3617	cg04853571
0.106322	0.798831	3.37869	0.000981176	0.00159168	-2.07612	cg25668878
-0.282807	0.649605	-7.07096	1.08582e-10	4.26368e-10	13.4609	cg10600889
0.338312	0.170004	9.77451	5.67076e-17	3.96789e-16	27.7866	cg06744585
0.197144	0.659569	5.66131	1.03526e-07	2.94876e-07	6.7262	cg27199599
0.0557196	0.708938	1.48575	0.139954	0.166453	-6.45989	cg02351840
-0.0643099	0.314226	-1.60704	0.110661	0.133789	-6.27496	cg21666367
-0.320582	0.766623	-9.66693	1.02542e-16	7.01268e-16	27.1982	cg04038089
-0.318604	0.564954	-9.0679	2.73384e-15	1.63543e-14	23.9387	cg19733736
-0.0903932	0.644665	-2.18034	0.031174	0.0409293	-5.2155	cg19924544
0.0850496	0.697511	2.23338	0.0273682	0.0362314	-5.10238	cg00431835
0.13837	0.657664	2.95776	0.00372978	0.00557778	-3.31365	cg25940202
0.165032	0.641627	4.28214	3.73807e-05	7.43372e-05	1.0213	cg03312856
0.0637713	0.170578	2.17101	0.0318851	0.0418065	-5.2351	cg13307058
0.125391	0.480521	3.29708	0.00128382	0.00204823	-2.32698	cg25507845
-0.0458927	0.438234	-1.00487	0.31697	0.354658	-7.05415	cg05793323
0.0614842	0.403599	1.36348	0.175271	0.205204	-6.63214	cg11596009
0.0227334	0.767429	0.755863	0.451202	0.490052	-7.27316	cg11394278
-0.111501	0.627636	-2.42386	0.0168411	0.0229901	-4.67559	cg14662585
0.279637	0.334651	7.57345	8.13178e-12	3.56011e-11	16.0187	cg03684807
0.134129	0.761534	4.24339	4.34436e-05	8.55418e-05	0.877276	cg24833464
0.0925363	0.49053	2.50599	0.013543	0.0187291	-4.4818	cg04066637
0.174474	0.496586	4.81303	4.3514e-06	9.9488e-06	3.09196	cg21950037
0.106346	0.715878	3.25798	0.00145774	0.00230736	-2.44527	cg12594253
0.0970189	0.72986	2.82139	0.00559337	0.00816239	-3.68418	cg08462497
0.122458	0.574536	3.66775	0.000365386	0.000629733	-1.14808	cg16975095
-0.456494	0.79472	-18.0243	4.73036e-36	3.90005e-34	71.5276	cg07060794
0.0324809	0.301867	0.898942	0.370475	0.40907	-7.15479	cg18351406
-0.26846	0.547619	-8.07067	5.91961e-13	2.87288e-12	18.6094	cg01246266
0.184956	0.714518	4.60065	1.04831e-05	2.26724e-05	2.24316	cg21436120
-0.062473	0.240237	-1.85921	0.0654339	0.0819693	-5.84622	cg10522607
0.0570627	0.659177	1.24706	0.214793	0.247537	-6.78282	cg20016599
-0.114892	0.42747	-3.16665	0.00195324	0.00303742	-2.71698	cg02651288
0.0164486	0.523117	0.455282	0.649725	0.681857	-7.45561	cg20805475
-0.170518	0.535121	-4.32736	3.13187e-05	6.29764e-05	1.19091	cg20467957
0.152764	0.799883	4.7599	5.43376e-06	1.22534e-05	2.87725	cg05407555
0.0400803	0.74743	1.33972	0.182849	0.213398	-6.66395	cg25124956
0.15739	0.607683	4.47439	1.74735e-05	3.6513e-05	1.7513	cg11739626
0.0477894	0.752543	1.69763	0.0921508	0.112849	-6.12776	cg15776647
-0.368137	0.724051	-11.6147	2.14661e-21	2.29899e-20	37.9131	cg14537247
-0.0949299	0.75411	-2.69048	0.00814724	0.0116201	-4.02543	cg07146073
-0.144196	0.30266	-3.59888	0.000464723	0.000789009	-1.37481	cg03437318
0.00950891	0.765105	0.310234	0.756918	0.781534	-7.51137	cg00432262
-0.0417902	0.179987	-0.958009	0.339975	0.37793	-7.10003	cg09556826
0.143309	0.732625	3.53676	0.000575745	0.000964362	-1.57636	cg17001457
-0.230273	0.412425	-5.79955	5.45712e-08	1.60563e-07	7.35186	cg04952037
-0.270738	0.681302	-7.80062	2.47164e-12	1.13373e-11	17.1957	cg05225883
-0.170211	0.307842	-5.53598	1.83236e-07	5.06468e-07	6.16872	cg19435284
0.130109	0.654913	3.9753	0.000120217	0.000222042	-0.0943346	cg07759907
0.061268	0.643466	1.73042	0.0861128	0.105928	-6.0726	cg21396537
-0.104151	0.762802	-2.95239	0.00379084	0.00566303	-3.32855	cg27528222
0.00863146	0.260218	0.179191	0.858088	0.873781	-7.5436	cg21777188
0.15348	0.723681	3.80885	0.000221073	0.000393194	-0.672878	cg26452584
-0.00227968	0.237453	-0.0796753	0.936627	0.944013	-7.55655	cg11131902
-0.320996	0.769473	-10.2854	3.34354e-18	2.61137e-17	30.5996	cg26471497
0.120989	0.668827	3.19296	0.00179644	0.0028079	-2.63938	cg15150348
-0.335909	0.662505	-9.41287	4.1412e-16	2.67619e-15	25.8119	cg08678256
-0.40957	0.798711	-13.1448	4.80668e-25	7.85413e-24	46.2824	cg22433759
0.206145	0.67222	4.54942	1.29116e-05	2.7525e-05	2.04244	cg16316183
-0.0734188	0.393898	-2.25877	0.0256943	0.0341635	-5.04733	cg02246928
0.438392	0.129075	16.0545	9.40275e-32	3.83945e-30	61.6714	cg20840795
-0.151887	0.726188	-5.07022	1.44982e-06	3.54823e-06	4.15625	cg02464866
-0.233899	0.656919	-6.50289	1.87045e-09	6.48282e-09	10.659	cg02753354
0.101807	0.693638	2.95953	0.00370996	0.00554972	-3.30876	cg27304204
0.0245416	0.729184	1.15759	0.249315	0.284074	-6.88971	cg25610200
0.125133	0.827174	4.61495	9.87028e-06	2.14311e-05	2.30097	cg00321638
0.0754133	0.806733	2.48853	0.0141885	0.019568	-4.52338	cg25019526
0.116659	0.603744	2.61562	0.0100441	0.0141449	-4.2141	cg07431888
0.109701	0.681603	2.85026	0.00513943	0.007538	-3.60702	cg01201151
-0.0952182	0.511979	-2.29369	0.0235394	0.0314837	-4.97071	cg03507534
0.0873904	0.743436	2.04976	0.0425561	0.0548053	-5.48327	cg10788466
0.202376	0.354701	5.78189	5.92513e-08	1.73628e-07	7.27142	cg14055835
-0.166805	0.634635	-5.13357	1.10368e-06	2.74836e-06	4.42134	cg06639440
-0.0819214	0.704137	-2.4929	0.0140266	0.0193579	-4.51308	cg19653282
-0.0163511	0.235395	-0.377448	0.706504	0.734889	-7.48815	cg00884334
0.23615	0.454439	7.44215	1.60683e-11	6.84733e-11	15.3459	cg12368105
-0.157521	0.548796	-4.33103	3.08713e-05	6.21411e-05	1.20471	cg15777760
-0.0351957	0.740923	-1.31311	0.191635	0.222844	-6.69894	cg01931714
0.214613	0.316337	5.0616	1.50865e-06	3.68411e-06	4.11796	cg03913423
-0.268629	0.704484	-7.20191	5.56016e-11	2.25002e-10	14.1209	cg13497926
0.101622	0.209479	3.85361	0.000187812	0.000337512	-0.518463	cg21429551
-0.154802	0.353655	-3.45989	0.000747791	0.0012336	-1.82179	cg04635334
-0.304539	0.750454	-8.01821	7.8221e-13	3.75394e-12	18.3337	cg12422199
0.0529573	0.74016	1.53004	0.128626	0.153894	-6.39398	cg24550933
0.388407	0.186456	13.6382	3.25189e-26	6.16702e-25	48.965	cg14223966
0.0322873	0.444785	0.731893	0.465653	0.504356	-7.29101	cg27283345
-0.392364	0.748458	-13.3825	1.29762e-25	2.27672e-24	47.5863	cg21186955
0.0983832	0.791112	2.89402	0.00451524	0.00667581	-3.48873	cg25879062
-0.180962	0.722095	-4.2026	5.08792e-05	9.91533e-05	0.726139	cg03368627
0.246385	0.41207	7.29042	3.52786e-11	1.45407e-10	14.5697	cg09814448
0.11599	0.706108	4.32041	3.21396e-05	6.45107e-05	1.16587	cg21140628
-0.399962	0.733447	-13.2484	2.68693e-25	4.53001e-24	46.8612	cg24804279
0.3814	0.163271	12.3701	3.29739e-23	4.30213e-22	42.0706	cg11600734
0.0896153	0.649122	1.9486	0.0536657	0.0680774	-5.68009	cg24683695
0.116758	0.412414	2.4635	0.0151694	0.0208356	-4.5828	cg02520281
0.140282	0.719173	3.33942	0.00111746	0.00179835	-2.19755	cg01894091
-0.423679	0.777558	-14.4321	4.60277e-28	1.10995e-26	53.2071	cg04603130
0.185577	0.774138	4.69516	7.11002e-06	1.57678e-05	2.61762	cg03129468
-0.0238147	0.192689	-0.548884	0.5841	0.619495	-7.40845	cg05412333
-0.0659842	0.464571	-1.63311	0.105055	0.127455	-6.2334	cg05962781
0.450037	0.174533	19.5051	3.82375e-39	6.26867e-37	78.6131	cg00429268
-0.164752	0.720632	-4.06981	8.44055e-05	0.000159315	0.242625	cg14547509
-0.321943	0.724163	-8.51504	5.48249e-14	2.91694e-13	20.9656	cg17036458
0.0206816	0.555773	0.667156	0.505945	0.543662	-7.33636	cg23667432
0.327487	0.400091	11.3337	9.93991e-21	9.91432e-20	36.3868	cg11689732
-0.160436	0.605109	-4.77673	5.06576e-06	1.14723e-05	2.94502	cg17447502
0.117405	0.815532	3.38522	0.000960334	0.00155966	-2.05599	cg20273485
-0.227324	0.645695	-6.70624	6.82873e-10	2.47597e-09	11.6499	cg16257029
0.0297998	0.409539	0.845156	0.399698	0.438564	-7.20166	cg05308639
-0.00230956	0.258157	-0.0704629	0.943942	0.950526	-7.55725	cg15925505
-0.0567107	0.173139	-2.09689	0.0380881	0.0493802	-5.38835	cg16670864
0.187666	0.678605	5.24255	6.84261e-07	1.75165e-06	4.88586	cg23185751
0.100058	0.615	2.38004	0.0188781	0.0255876	-4.7766	cg08213909
0.170355	0.728443	4.32936	3.10741e-05	6.25175e-05	1.19843	cg10095534
0.193409	0.256232	4.83286	4.0035e-06	9.19897e-06	3.17254	cg05779406
0.107992	0.191936	2.51895	0.0130792	0.0181322	-4.4507	cg22377643
-0.218744	0.716805	-5.60084	1.36647e-07	3.83737e-07	6.45522	cg02573468
0.181786	0.198603	5.96927	2.45006e-08	7.51691e-08	8.13501	cg01792532
-0.0588456	0.760685	-2.06684	0.0408842	0.0527679	-5.44906	cg21904807
-0.183954	0.726119	-4.67295	7.79256e-06	1.71774e-05	2.52917	cg25596287
-0.308292	0.665103	-9.19822	1.34177e-15	8.26903e-15	24.645	cg05363871
-0.170204	0.595899	-4.387	2.47551e-05	5.06062e-05	1.41658	cg27650870
0.168476	0.598409	4.81125	4.38403e-06	1.002e-05	3.08474	cg02370781
0.0589563	0.371201	1.54249	0.125574	0.150528	-6.37511	cg02835371
-0.399536	0.751835	-12.5826	1.04498e-23	1.44292e-22	43.2156	cg07472704
-0.267912	0.643226	-8.21766	2.70414e-13	1.35322e-12	19.385	cg13921605
0.175205	0.352911	4.20944	4.95565e-05	9.672e-05	0.751339	cg00298324
0.170232	0.639378	4.45264	1.90636e-05	3.96253e-05	1.66757	cg17483792
-0.401475	0.781125	-12.9166	1.66481e-24	2.53489e-23	45.0448	cg18553223
0.0669991	0.771201	1.90367	0.0593356	0.074807	-5.76451	cg00791406
0.198257	0.592177	5.51184	2.04989e-07	5.62876e-07	6.05959	cg05128386
-0.106889	0.368078	-3.14148	0.00211509	0.00327203	-2.79072	cg08818207
0.201184	0.744263	5.38315	3.66195e-07	9.73484e-07	5.4942	cg13883904
-0.224519	0.475812	-5.67593	9.67885e-08	2.76595e-07	6.79192	cg10348234
-0.30142	0.602654	-8.33355	1.45433e-13	7.45421e-13	19.9992	cg16203594
0.116441	0.729856	2.77927	0.00632165	0.00915123	-3.79553	cg01960413
-0.412926	0.808316	-13.9589	5.78154e-27	1.20876e-25	50.6858	cg16001689
0.195935	0.733488	5.91767	3.13798e-08	9.50807e-08	7.89314	cg02790927
-0.203747	0.356269	-4.80851	4.43483e-06	1.01302e-05	3.0736	cg26122626
-0.161658	0.718374	-4.03397	9.6585e-05	0.000180848	0.114114	cg19639560
-0.0116314	0.390661	-0.270624	0.787143	0.809136	-7.52293	cg14178336
-0.207979	0.605987	-5.47214	2.45373e-07	6.66952e-07	5.88428	cg13483196
-0.172885	0.756748	-4.49011	1.64046e-05	3.44326e-05	1.81201	cg06105699
0.148294	0.783478	4.23706	4.45394e-05	8.75708e-05	0.853489	cg08479865
-0.0640081	0.166739	-1.4398	0.152516	0.180272	-6.52631	cg20100910
-0.366235	0.748247	-10.6467	4.57713e-19	3.8908e-18	32.5774	cg27262850
-0.040635	0.719363	-0.958957	0.339499	0.377469	-7.09913	cg00661777
0.368024	0.171326	14.5699	2.21226e-28	5.53726e-27	53.9371	cg14171369
0.0133285	0.222928	0.423088	0.672984	0.703668	-7.46981	cg05316463
0.00200579	0.469395	0.0416473	0.966849	0.970872	-7.55887	cg23107878
0.130161	0.570819	3.25123	0.00148993	0.0023552	-2.46559	cg07368265
-0.0703245	0.693673	-1.54044	0.126072	0.151087	-6.37822	cg06097077
-0.125346	0.494434	-2.84413	0.00523296	0.00766667	-3.62347	cg00577449
0.235682	0.725587	6.73459	5.92759e-10	2.16355e-09	11.7891	cg15361789
0.251089	0.569342	5.85367	4.23803e-08	1.26256e-07	7.59911	cg22086834
0.00110147	0.128927	0.0384713	0.969375	0.973025	-7.559	cg20483324
-0.0424516	0.451849	-0.990318	0.324002	0.361877	-7.06863	cg24441899
0.0346844	0.369125	0.971356	0.333315	0.371368	-7.08718	cg19588399
0.144504	0.734685	4.56616	1.2058e-05	2.58436e-05	2.10825	cg07709692
0.0339022	0.161449	1.41298	0.160232	0.188717	-6.56413	cg06485603
-0.247255	0.621911	-7.00305	1.5336e-10	5.93131e-10	13.1206	cg17055704
0.0012978	0.709404	0.0273175	0.978252	0.980694	-7.55937	cg11655389
0.12606	0.79279	3.28104	0.00135269	0.00215125	-2.37565	cg19254514
0.0850042	0.71657	2.23516	0.0272473	0.0360813	-5.09852	cg01699721
0.201025	0.738299	5.19473	8.44563e-07	2.13637e-06	4.68127	cg22966026
0.03339	0.691145	0.829583	0.408413	0.447292	-7.2147	cg12218099
0.101366	0.616229	2.80096	0.00593644	0.00863052	-3.73837	cg02605258
0.0179615	0.163714	0.587405	0.558028	0.594243	-7.38651	cg08756121
0.137465	0.751512	4.09487	7.67784e-05	0.000145773	0.332986	cg05369553
0.227805	0.580832	6.07329	1.50087e-08	4.71038e-08	8.6154	cg17454298
-0.0340596	0.550437	-0.797802	0.426553	0.465554	-7.24056	cg19635505
-0.112951	0.236226	-2.81497	0.00569924	0.00830612	-3.70125	cg20961591
0.166566	0.730975	4.33952	2.98584e-05	6.0228e-05	1.23671	cg04362407
-0.0903572	0.556217	-2.69624	0.00801573	0.0114449	-4.01072	cg26293512
-0.158856	0.494264	-3.77563	0.000249126	0.000439558	-0.786033	cg12568669
0.207832	0.685278	4.75408	5.56779e-06	1.25405e-05	2.85372	cg11374977
0.217873	0.429155	5.61023	1.30896e-07	3.68348e-07	6.49718	cg21398469
0.0125403	0.230571	0.345432	0.730372	0.757048	-7.49978	cg25916307
-0.215147	0.360113	-5.69615	8.81646e-08	2.53134e-07	6.88307	cg16733866
0.181338	0.79231	5.13417	1.1008e-06	2.74203e-06	4.42387	cg08162426
0.0757465	0.229967	1.87596	0.063078	0.0792071	-5.81565	cg14950829
-0.154879	0.566936	-4.0892	7.84461e-05	0.000148757	0.31248	cg00295485
0.128153	0.709547	3.02483	0.0030407	0.00460441	-3.12588	cg10065957
-0.165133	0.665222	-5.55781	1.65759e-07	4.60624e-07	6.26642	cg02461269
-0.075186	0.545823	-2.10639	0.0372438	0.0483538	-5.36903	cg08207154
0.115715	0.703274	4.17266	5.70109e-05	0.000110337	0.617111	cg18096939
0.0826504	0.622841	2.35171	0.0203081	0.0274064	-4.84099	cg23758687
0.137603	0.763689	3.6832	0.000346051	0.000598519	-1.09675	cg18465319
0.133283	0.374925	3.08608	0.00251606	0.00385168	-2.95124	cg02571201
-0.035726	0.256311	-0.833012	0.406484	0.44534	-7.21185	cg20939084
-0.270251	0.662076	-7.06186	1.13731e-10	4.4588e-10	13.4152	cg01329973
-0.31805	0.581086	-10.1209	8.32855e-18	6.26514e-17	29.6925	cg25240478
-0.0616293	0.485542	-1.54333	0.125371	0.150295	-6.37384	cg08461352
0.1226	0.446257	2.99084	0.00337377	0.00507705	-3.22151	cg26613361
0.1514	0.724227	4.16108	5.96735e-05	0.000115136	0.573693	cg16811039
0.211659	0.567181	6.1189	1.207e-08	3.83039e-08	8.82895	cg08125181
0.242506	0.22262	8.68139	2.20287e-14	1.21376e-13	21.8686	cg24100115
0.207853	0.595822	5.15688	9.9689e-07	2.49862e-06	4.52017	cg14003090
0.0794449	0.723473	2.68043	0.00837901	0.0119281	-4.05086	cg07900958
0.0810696	0.786799	2.76282	0.00662682	0.00956648	-3.83845	cg18426908
0.19144	0.762313	5.31314	5.00514e-07	1.30451e-06	5.19002	cg12813797
-0.063536	0.465803	-1.46592	0.145274	0.172336	-6.4888	cg13345299
0.202131	0.724027	5.37908	3.72927e-07	9.90239e-07	5.47646	cg23944480
0.101305	0.405681	3.088	0.00250108	0.00382979	-2.94572	cg21118780
-0.239764	0.778328	-7.27887	3.74421e-11	1.54024e-10	14.511	cg13429095
0.064959	0.702477	1.71089	0.0896718	0.110016	-6.10558	cg26175789
0.280148	0.226087	11.0093	5.9918e-20	5.5422e-19	34.5992	cg23325335
-0.3473	0.750135	-9.30386	7.52721e-16	4.75195e-15	25.2187	cg08241477
-0.0482463	0.149476	-1.80393	0.0737333	0.0916345	-5.94527	cg25572367
0.00244953	0.583355	0.0691646	0.944973	0.951449	-7.55734	cg18777600
-0.441339	0.745771	-16.2147	4.13031e-32	1.78346e-30	62.4909	cg04136456
-0.0266042	0.675066	-0.693123	0.489565	0.527656	-7.31867	cg13963891
-0.174643	0.502066	-4.75975	5.43788e-06	1.22622e-05	2.87653	cg09832244
0.191387	0.802522	5.97394	2.40489e-08	7.38473e-08	8.15356	cg07100595
-0.0747729	0.384007	-1.76856	0.0794952	0.0983038	-6.00717	cg22377389
0.0780619	0.717865	2.10032	0.0377844	0.0490076	-5.38141	cg22021786
0.0360452	0.290612	0.876974	0.382244	0.420993	-7.17428	cg17278072
0.134528	0.20822	4.66394	8.07224e-06	1.77548e-05	2.49488	cg19781462
0.0928603	0.589122	2.73665	0.00714555	0.0102722	-3.90671	cg12105077
0.0252247	0.76957	0.922232	0.358245	0.396586	-7.13361	cg05991092
0.198549	0.637997	4.99931	1.97316e-06	4.73646e-06	3.85765	cg07198887
-0.276128	0.650403	-7.51329	1.1126e-11	4.81382e-11	15.709	cg10696351
0.154813	0.763604	4.41492	2.21581e-05	4.56036e-05	1.52302	cg21186438
-0.21475	0.579192	-5.71737	7.99294e-08	2.30649e-07	6.97887	cg10460946
-0.2061	0.648838	-4.68829	7.3148e-06	1.61919e-05	2.59022	cg03042971
0.201004	0.726803	5.33567	4.52746e-07	1.18784e-06	5.28764	cg20028483
-0.327322	0.636415	-10.2224	4.77415e-18	3.67212e-17	30.2458	cg09511427
-0.144284	0.633798	-4.09686	7.6202e-05	0.000144762	0.340177	cg00210249
0.0442294	0.278513	1.17511	0.242266	0.276665	-6.86939	cg24797310
0.0908824	0.725552	2.04748	0.0427829	0.0550802	-5.4878	cg06179710
0.221567	0.61826	7.15203	7.14508e-11	2.86057e-10	13.8732	cg08874599
0.0490182	0.75721	1.75547	0.0817127	0.100871	-6.02977	cg17727795
0.140665	0.285029	4.49718	1.59334e-05	3.35109e-05	1.83994	cg07292311
0.0353016	0.751762	0.815295	0.416511	0.455501	-7.22645	cg09779405
0.0958688	0.466595	2.15498	0.0331506	0.043362	-5.2687	cg04640076
0.131675	0.739218	3.15618	0.00201913	0.00313272	-2.74773	cg03038520
0.0813348	0.54278	2.09664	0.0381152	0.049412	-5.3889	cg07348845
0.0932469	0.730148	2.9142	0.00425132	0.0063075	-3.43363	cg12777753
0.227215	0.698376	6.31163	4.76549e-09	1.58028e-08	9.74051	cg08497894
0.0849077	0.308508	1.82257	0.0708461	0.0882775	-5.9122	cg16244155
0.136089	0.753549	3.91172	0.000152029	0.000276696	-0.317586	cg14544583
0.084358	0.519933	2.36746	0.019502	0.0263796	-4.8053	cg14519952
0.160519	0.714287	4.80701	4.46278e-06	1.01884e-05	3.06752	cg16645828
0.173168	0.766944	4.30441	3.42672e-05	6.85247e-05	1.10465	cg07068797
0.061851	0.66519	1.35457	0.178086	0.208277	-6.64413	cg05029148
-0.149594	0.455303	-3.95802	0.000128169	0.000235758	-0.155276	cg09376008
0.165323	0.864749	4.4419	1.99002e-05	4.12424e-05	1.62628	cg02527886
0.0675265	0.654723	1.66527	0.0984545	0.119973	-6.18124	cg21376090
0.411252	0.229768	13.7283	1.99977e-26	3.90135e-25	49.4494	cg19459207
-0.0892003	0.303762	-2.335	0.0211963	0.0285314	-4.87867	cg14206898
0.149782	0.310526	3.50575	0.000640111	0.00106519	-1.67592	cg21448875
0.181397	0.672791	5.2055	8.0554e-07	2.04261e-06	4.72724	cg07484827
-0.132649	0.640134	-3.79866	0.000229346	0.000406851	-0.707687	cg24845595
0.110175	0.85896	2.62278	0.00984682	0.0138839	-4.19626	cg17876831
0.190752	0.767141	5.67425	9.75393e-08	2.78599e-07	6.78437	cg27285599
0.056646	0.660647	1.49163	0.138407	0.164753	-6.45124	cg08272268
0.0364389	0.188066	0.847308	0.398502	0.437339	-7.19984	cg00486340
0.0466884	0.694597	1.29131	0.199067	0.23083	-6.72709	cg25129097
0.211367	0.677494	5.66788	1.00445e-07	2.86551e-07	6.7557	cg02573587
-0.319957	0.743257	-8.77343	1.35635e-14	7.61467e-14	22.3501	cg08190450
-0.0982367	0.780971	-3.55992	0.000531324	0.000894383	-1.50102	cg25068347
0.000244458	0.621597	0.00664298	0.994711	0.995273	-7.55972	cg18669406
-0.0524921	0.696634	-1.60312	0.111524	0.134769	-6.28116	cg11857514
0.174501	0.784151	5.83932	4.51438e-08	1.34086e-07	7.53693	cg06525193
-0.128254	0.598807	-3.81147	0.000218998	0.000389729	-0.663944	cg04412303
0.217543	0.566576	5.61789	1.26379e-07	3.56202e-07	6.53147	cg15625675
0.156873	0.755448	4.07572	8.25441e-05	0.000156015	0.263897	cg25447559
-0.154284	0.285477	-3.85802	0.000185007	0.000332791	-0.504001	cg05951521
0.0472687	0.720303	1.44308	0.151589	0.179268	-6.52162	cg07300408
0.18002	0.739988	4.59111	1.08989e-05	2.35111e-05	2.20568	cg17408707
0.138702	0.873221	3.84848	0.000191535	0.00034376	-0.536896	cg22516162
0.0811887	0.629871	1.93425	0.0554249	0.0701853	-5.70726	cg15506036
-0.110711	0.16006	-2.57598	0.0112021	0.0156751	-4.31208	cg12060472
0.122599	0.319135	3.74959	0.000273444	0.000479674	-0.874179	cg19790323
0.414943	0.250853	13.9677	5.51693e-27	1.15587e-25	50.7325	cg25341032
0.148397	0.471311	3.75264	0.00027049	0.000474794	-0.863903	cg04710179
0.0923	0.663661	2.57318	0.0112884	0.0157875	-4.31896	cg24837277
0.0491113	0.697757	1.2117	0.227997	0.261586	-6.82599	cg18857759
0.0587386	0.599955	1.50303	0.135444	0.161475	-6.43439	cg11724393
-0.370838	0.688015	-11.4089	6.74392e-21	6.85407e-20	36.7739	cg10267724
-0.421974	0.740941	-14.0523	3.50316e-27	7.52887e-26	51.1849	cg05878073
-0.0548979	0.552742	-1.73215	0.0858028	0.105573	-6.06967	cg05046306
0.249766	0.32556	6.52345	1.6903e-09	5.88704e-09	10.7586	cg20905796
-0.0969249	0.742908	-3.05206	0.00279578	0.00425563	-3.04854	cg22114991
-0.217531	0.765871	-5.98573	2.27547e-08	7.00858e-08	8.20777	cg08972756
-0.105794	0.467584	-3.00058	0.00327504	0.00493703	-3.1942	cg05272960
0.137085	0.710571	3.69407	0.00033303	0.000577217	-1.06053	cg25023291
-0.168213	0.447002	-4.93493	2.59863e-06	6.13599e-06	3.59084	cg14532497
-0.242194	0.649532	-6.77437	4.85815e-10	1.78754e-09	11.985	cg07535191
0.032631	0.723703	0.978069	0.329998	0.367953	-7.08066	cg07092985
0.0160808	0.518758	0.487259	0.626959	0.660341	-7.44049	cg25876840
-0.0295478	0.252709	-1.04729	0.297056	0.334091	-7.01077	cg17928869
-0.282704	0.720714	-8.94942	5.19162e-15	3.02879e-14	23.3023	cg25433552
0.271703	0.437909	9.08867	2.40352e-15	1.44554e-14	24.0658	cg18833994
-0.0235704	0.68629	-0.733876	0.464448	0.503177	-7.28955	cg17971837
-0.233811	0.582012	-6.18645	8.72817e-09	2.81389e-08	9.14678	cg22108563
-0.0112943	0.639191	-0.317156	0.751673	0.77662	-7.50919	cg16277944
0.154243	0.716753	4.07113	8.3988e-05	0.000158584	0.247355	cg04485516
0.225647	0.691162	6.3918	3.22504e-09	1.09011e-08	10.1239	cg12141746
0.177647	0.608211	4.63804	8.99571e-06	1.96492e-05	2.39067	cg23957912
0.0418209	0.703741	1.35216	0.178851	0.209099	-6.64737	cg05580001
0.146464	0.737572	3.50873	0.000633634	0.00105495	-1.66637	cg20800199
0.451976	0.143805	19.081	2.85545e-38	3.7762e-36	76.613	cg09835085
-0.232027	0.740972	-7.08241	1.02432e-10	4.03254e-10	13.5184	cg11649376
0.122779	0.730768	4.11083	7.21826e-05	0.000137614	0.391695	cg14702589
0.186294	0.762942	4.53357	1.37677e-05	2.92167e-05	1.98064	cg08181774
0.0951986	0.76335	2.93116	0.00404087	0.0060147	-3.38711	cg13206191
0.0952309	0.751287	2.40147	0.0178563	0.0242857	-4.72742	cg14637285
0.171494	0.738338	4.20034	5.13248e-05	9.99627e-05	0.717799	cg10808198
-0.140491	0.638282	-4.06874	8.4748e-05	0.000159919	0.238763	cg21386414
0.178964	0.192661	6.62292	1.02742e-09	3.66231e-09	11.2476	cg04453050
-0.0090062	0.148619	-0.35338	0.724419	0.751506	-7.49699	cg19844653
-0.229369	0.400907	-6.50098	1.88812e-09	6.54176e-09	10.6498	cg26677995
0.290345	0.306773	9.77681	5.49424e-17	3.84764e-16	27.8172	cg05768032
-0.251639	0.686424	-6.68027	7.77233e-10	2.80354e-09	11.5225	cg04600092
-0.246379	0.769926	-6.09349	1.36294e-08	4.29559e-08	8.70986	cg15507690
0.112741	0.313805	2.70441	0.00783225	0.0111978	-3.98978	cg08717880
-0.176513	0.656188	-5.46367	2.54945e-07	6.91473e-07	5.84698	cg09326843
0.193436	0.620237	5.57246	1.55571e-07	4.33993e-07	6.32865	cg05982686
0.11377	0.203453	4.55975	1.23605e-05	2.64422e-05	2.0842	cg04223548
-0.0296181	0.180241	-0.676282	0.500156	0.537955	-7.33022	cg03915638
-0.0834427	0.187893	-2.93449	0.00399925	0.00595633	-3.37774	cg15902874
-0.157791	0.718965	-4.33208	3.07445e-05	6.18946e-05	1.20866	cg18519905
0.134936	0.273223	5.10934	1.22344e-06	3.02712e-06	4.32102	cg07747553
0.183665	0.424408	5.68804	9.15307e-08	2.62298e-07	6.84647	cg22064451
-0.357456	0.781777	-11.0316	5.43546e-20	5.04738e-19	34.6971	cg00805880
-0.207908	0.75511	-6.55144	1.47031e-09	5.15541e-09	10.8955	cg01997629
0.287111	0.184481	10.938	8.89837e-20	8.09777e-19	34.2057	cg08196307
0.174361	0.531746	4.77024	5.20496e-06	1.17701e-05	2.91883	cg22358066
-0.216529	0.777687	-6.37764	3.45587e-09	1.16393e-08	10.056	cg12422351
0.2291	0.62044	6.53588	1.58988e-09	5.55457e-09	10.8188	cg19433021
0.0516373	0.774648	1.48046	0.141358	0.168022	-6.46764	cg11189854
0.294868	0.221488	10.4906	1.06151e-18	8.69114e-18	31.74	cg23850174
0.0053451	0.538455	0.161825	0.871715	0.886116	-7.54658	cg14387626
-0.37799	0.733808	-11.6195	2.10648e-21	2.25821e-20	37.9321	cg23995753
0.0632725	0.728329	1.87728	0.0628955	0.0789919	-5.81323	cg18849847
0.045718	0.426236	0.949754	0.344137	0.382175	-7.10789	cg22328256
0.442092	0.181755	18.8642	8.05233e-38	9.63404e-36	75.5815	cg05996671
0.0413567	0.483801	1.16722	0.245425	0.279996	-6.87858	cg11152302
0.0785822	0.772662	1.76767	0.0796445	0.0984724	-6.00871	cg07209987
0.0411398	0.469514	1.17373	0.242814	0.27725	-6.87099	cg04496824
0.141502	0.73056	3.55866	0.000534022	0.000898681	-1.50563	cg00929322
-0.259919	0.615084	-7.05286	1.19062e-10	4.6597e-10	13.3701	cg12331932
-0.00152764	0.666076	-0.041681	0.966822	0.970865	-7.55887	cg05523603
-0.270899	0.725363	-7.10571	9.0952e-11	3.59861e-10	13.6356	cg09236600
0.0237656	0.621411	0.765006	0.445761	0.484646	-7.2662	cg04899225
-0.12626	0.692883	-3.01	0.00318205	0.0048051	-3.1677	cg11858213
0.190082	0.710319	5.0059	1.91813e-06	4.61396e-06	3.88507	cg22309080
-0.0892216	0.722704	-2.7805	0.00629907	0.00912069	-3.79229	cg05719818
0.11497	0.755056	3.92678	0.000143694	0.000262354	-0.26419	cg07206630
-0.317678	0.681725	-8.69684	2.05381e-14	1.13479e-13	21.9388	cg11669284
-0.174251	0.634688	-5.31384	4.98955e-07	1.30066e-06	5.19306	cg23202388
0.0835374	0.75966	2.54215	0.0122839	0.0170922	-4.39464	cg11902424
0.0884796	0.755636	2.53712	0.0124528	0.0173126	-4.40685	cg01670444
0.144615	0.742489	4.31627	3.27116e-05	6.55806e-05	1.14919	cg09721630
-0.00695987	0.564137	-0.197257	0.843958	0.860981	-7.54018	cg03460756
0.371553	0.204233	16.5343	8.07668e-33	3.87368e-31	64.1164	cg25422405
0.0471768	0.721222	1.50143	0.135856	0.161923	-6.43677	cg27620077
0.427798	0.261761	15.2475	6.20722e-30	1.92875e-28	57.4974	cg00590590
0.0723451	0.69594	1.93781	0.0549841	0.0696528	-5.70054	cg08845722
-0.0954754	0.396241	-2.61787	0.00998169	0.0140616	-4.2085	cg04399632
-0.252659	0.539328	-7.6416	5.69541e-12	2.52817e-11	16.3705	cg07420960
0.154047	0.748399	3.76421	0.000259526	0.000456617	-0.824749	cg24243265
0.141325	0.502113	3.64595	0.000394423	0.000676537	-1.22022	cg22997262
-0.282482	0.411991	-7.69366	4.33602e-12	1.94599e-11	16.64	cg26000722
0.127652	0.363593	4.19209	5.29158e-05	0.000102896	0.688399	cg01597629
0.101493	0.208628	3.74296	0.000279748	0.00049004	-0.895916	cg10727171
0.178825	0.76461	5.32694	4.70706e-07	1.23154e-06	5.24978	cg06697804
0.229128	0.382794	7.73822	3.39874e-12	1.54096e-11	16.8802	cg13962866
0.296954	0.245433	9.60221	1.44722e-16	9.75543e-16	26.8554	cg19806182
0.238695	0.309799	7.79771	2.4893e-12	1.14152e-11	17.1881	cg12633680
0.225716	0.63868	7.05069	1.20289e-10	4.70528e-10	13.3599	cg00175150
-0.0283475	0.597201	-0.702914	0.483464	0.521721	-7.31182	cg03477052
0.0125924	0.28626	0.377951	0.706131	0.734578	-7.48796	cg09365147
0.110381	0.65972	2.6509	0.00910542	0.0128942	-4.12578	cg21845400
-0.286817	0.570688	-8.42819	8.74993e-14	4.57246e-13	20.5024	cg02716792
0.173444	0.765595	5.22783	7.30154e-07	1.86159e-06	4.82275	cg02023215
0.367096	0.339005	10.3404	2.49217e-18	1.97132e-17	30.8922	cg16209364
-0.368525	0.735945	-10.7975	1.98651e-19	1.74827e-18	33.4077	cg17484237
-0.174158	0.630559	-4.5726	1.17521e-05	2.52387e-05	2.13307	cg13360395
-0.00796683	0.270014	-0.196074	0.844882	0.861826	-7.54042	cg17337668
0.130321	0.729477	3.0947	0.0024494	0.00375514	-2.92644	cg16150112
-0.147246	0.184316	-3.58734	0.000483684	0.000819068	-1.41246	cg27550982
-0.0144933	0.867776	-0.36051	0.719097	0.746594	-7.49443	cg13434489
-0.0777841	0.612103	-2.10584	0.0372918	0.0484091	-5.37014	cg24250684
-0.271025	0.739045	-7.18814	5.9668e-11	2.40759e-10	14.0513	cg16035780
0.102572	0.71699	2.47665	0.0146485	0.0201631	-4.55171	cg08367223
0.130098	0.691239	3.3922	0.000938278	0.00152641	-2.03427	cg07361956
0.124578	0.776587	4.08496	7.96295e-05	0.000150834	0.298009	cg14462800
0.0336758	0.81684	1.08455	0.28028	0.316754	-6.97119	cg11800379
-0.0812736	0.684408	-2.02698	0.0448696	0.0575821	-5.52841	cg06866232
-0.371738	0.723392	-11.7201	1.2e-21	1.31967e-20	38.4921	cg01611017
-0.110764	0.572143	-3.52477	0.000599723	0.00100173	-1.61476	cg14036033
0.101493	0.772101	2.33966	0.020945	0.0282141	-4.86818	cg25521338
-0.447033	0.794754	-16.9484	9.93071e-34	5.49874e-32	66.2039	cg23361127
-0.41364	0.61118	-14.8614	4.72803e-29	1.29222e-27	55.4745	cg19407453
0.0977602	0.736075	3.58812	0.000482023	0.000816479	-1.40939	cg19647474
-0.394594	0.760006	-12.4315	2.3916e-23	3.16446e-22	42.3909	cg18993113
0.199195	0.210585	7.98193	9.38233e-13	4.46984e-12	18.1531	cg04399899
-0.0942948	0.724652	-3.18037	0.001869	0.0029142	-2.67624	cg19802477
0.213809	0.636303	6.1246	1.17449e-08	3.73201e-08	8.85571	cg15899800
0.0565544	0.764451	1.32694	0.187036	0.217895	-6.68084	cg15456144
-0.0107243	0.47985	-0.296258	0.767543	0.791244	-7.51563	cg24368876
-0.376762	0.786384	-11.1026	3.6696e-20	3.46436e-19	35.088	cg19560014
0.296724	0.223787	13.574	4.60095e-26	8.5457e-25	48.6193	cg19695978
-0.424015	0.807638	-14.5991	1.89475e-28	4.78678e-27	54.0914	cg03857198
-0.0116862	0.165927	-0.275649	0.783289	0.80561	-7.52155	cg26635219
0.169821	0.70596	4.44745	1.94637e-05	4.03987e-05	1.6476	cg18050233
0.0988008	0.488017	2.94423	0.00388518	0.00579627	-3.35109	cg00221650
-0.0442147	0.752163	-1.09919	0.273873	0.310025	-6.95527	cg04093349
0.15331	0.274982	5.43821	2.85073e-07	7.68606e-07	5.73779	cg03232933
0.153378	0.245396	4.3013	3.46868e-05	6.93023e-05	1.09298	cg18116902
0.169413	0.676299	4.66332	8.10805e-06	1.78281e-05	2.49088	cg02118630
0.203556	0.268743	5.46776	2.50273e-07	6.79451e-07	5.86501	cg07211292
0.0371336	0.728468	1.09447	0.275931	0.312202	-6.96044	cg21573651
0.0917961	0.752427	2.59482	0.0106377	0.0149307	-4.26569	cg01647795
0.0711628	0.762704	1.77017	0.0792251	0.0979894	-6.00438	cg08354106
-0.0588682	0.598778	-1.41244	0.160395	0.188896	-6.56488	cg00151370
-0.0066276	0.717783	-0.174841	0.861498	0.876863	-7.54438	cg01774131
-0.39315	0.805493	-12.0212	2.2997e-22	2.74316e-21	40.1372	cg09856467
0.102318	0.82011	2.18337	0.0309445	0.0406484	-5.2091	cg24419602
0.159436	0.752252	4.1271	6.79371e-05	0.000129985	0.449785	cg06111374
-0.0657483	0.586446	-1.70938	0.0899528	0.110333	-6.10813	cg17390890
-0.397156	0.755642	-13.4221	1.04684e-25	1.86075e-24	47.8003	cg15568628
0.00253574	0.670525	0.0866739	0.931074	0.939027	-7.55597	cg18345456
0.164977	0.713549	4.28868	3.64389e-05	7.25835e-05	1.04575	cg09079417
0.0943446	0.365684	3.13461	0.00216034	0.00333746	-2.81045	cg16652817
0.173974	0.77079	4.26172	4.04744e-05	8.00466e-05	0.945127	cg02702107
0.0805818	0.660102	2.40878	0.0175191	0.0238555	-4.71055	cg11065458
0.0673052	0.56669	1.71248	0.0893778	0.109671	-6.10291	cg04509542
0.195719	0.233636	6.2172	7.51395e-09	2.44061e-08	9.29355	cg01682285
0.200182	0.714471	5.40552	3.3125e-07	8.8581e-07	5.59187	cg04304255
0.18625	0.732458	4.62533	9.47679e-06	2.06337e-05	2.34044	cg16443977
0.112897	0.757025	4.02101	0.000101274	0.000189077	0.0687463	cg19210342
0.0298836	0.790752	1.20826	0.229305	0.262987	-6.83012	cg02039058
-0.329955	0.538219	-10.5704	6.90589e-19	5.7729e-18	32.1679	cg16909084
0.110192	0.734042	3.12274	0.00224357	0.00345753	-2.8453	cg27312775
-0.232622	0.428572	-6.01352	1.9946e-08	6.18167e-08	8.33679	cg04727071
0.12922	0.333626	4.22832	4.60175e-05	9.0273e-05	0.822049	cg12392519
-0.096561	0.723312	-2.73061	0.00726993	0.0104418	-3.92234	cg17406359
-0.26843	0.399973	-7.19378	5.79682e-11	2.34139e-10	14.0798	cg24260847
0.429315	0.27678	15.694	6.05502e-31	2.17595e-29	59.8161	cg05100846
0.269294	0.380679	7.84214	1.98582e-12	9.18792e-12	17.4121	cg08082436
0.225632	0.691105	6.29153	5.25367e-09	1.73462e-08	9.64479	cg02740040
-0.0325796	0.596238	-0.960687	0.338632	0.376631	-7.09747	cg01769553
0.110282	0.7085	2.78316	0.00625089	0.00905542	-3.7853	cg15824312
0.177599	0.794588	5.58026	1.50027e-07	4.19269e-07	6.36399	cg11964216
0.12987	0.718482	3.58778	0.00048295	0.000817952	-1.41103	cg05538950
-0.208247	0.778468	-5.71333	8.14355e-08	2.34799e-07	6.96063	cg20037507
-0.106621	0.41383	-2.45311	0.0155926	0.0213849	-4.60725	cg07687554
-0.0515211	0.717286	-1.62766	0.106204	0.12878	-6.24213	cg16067628
0.191201	0.672153	4.81705	4.27857e-06	9.79176e-06	3.10828	cg03644971
0.106799	0.715317	2.87859	0.00472687	0.00696896	-3.53061	cg08383938
0.0545816	0.291629	1.79555	0.0750648	0.0931736	-5.96003	cg20172724
0.00212656	0.140717	0.0811669	0.935444	0.942973	-7.55643	cg02430797
0.0765341	0.175216	2.99666	0.00331307	0.00499087	-3.20493	cg25123470
0.167588	0.694663	4.68084	7.54327e-06	1.66594e-05	2.56054	cg15299978
-0.00380046	0.622969	-0.100224	0.920333	0.929413	-7.5547	cg27663476
0.107311	0.216131	2.59722	0.0105676	0.0148369	-4.25976	cg19095187
-0.0646759	0.676939	-1.97685	0.0503404	0.064137	-5.62607	cg09814975
0.240341	0.445908	7.20301	5.52897e-11	2.23794e-10	14.1264	cg11734588
0.124504	0.656177	3.3444	0.00109927	0.00177083	-2.18223	cg06277277
-0.352436	0.667661	-10.9775	7.32346e-20	6.72939e-19	34.4004	cg18564686
-0.0897129	0.219911	-1.94993	0.0535049	0.0678918	-5.67756	cg07962338
0.239368	0.498962	7.69926	4.18854e-12	1.88279e-11	16.6739	cg14259902
-0.109569	0.252888	-2.83726	0.00533954	0.00781346	-3.64185	cg02538199
-0.423934	0.789758	-15.0361	1.88267e-29	5.46156e-28	56.3919	cg02068356
-0.309555	0.579414	-9.32166	6.8278e-16	4.32528e-15	25.3155	cg24800063
0.000263678	0.501162	0.00668725	0.994675	0.995247	-7.55972	cg08159945
0.0529682	0.551794	1.36588	0.174518	0.204387	-6.6289	cg04431788
-0.187248	0.552222	-4.36703	2.67894e-05	5.44545e-05	1.34077	cg09657354
-0.238636	0.408291	-6.48147	2.07828e-09	7.16856e-09	10.5555	cg15355111
0.152151	0.74268	3.88985	0.000164723	0.000298306	-0.393765	cg06425881
-0.0546738	0.677574	-1.59104	0.114218	0.137801	-6.30015	cg11135108
0.11818	0.772438	2.80824	0.00581216	0.00846063	-3.71912	cg11832870
-0.288993	0.751082	-7.39246	2.0831e-11	8.77921e-11	15.0897	cg14170787
0.179901	0.791583	4.42614	2.11908e-05	4.37416e-05	1.5659	cg13162749
-0.0489147	0.148902	-1.86096	0.0651792	0.0816697	-5.84302	cg05306745
0.194718	0.707717	5.82615	4.82017e-08	1.42635e-07	7.47322	cg08785166
0.0726641	0.657475	2.2838	0.024132	0.0322211	-4.9925	cg00907267
-0.135382	0.363436	-3.21273	0.00168641	0.00264601	-2.58071	cg24092179
0.193877	0.35126	6.54094	1.54179e-09	5.39575e-09	10.8485	cg18131626
0.147382	0.648368	3.70976	0.000315045	0.000547768	-1.00808	cg14709234
0.190983	0.718004	5.13757	1.0846e-06	2.70452e-06	4.43827	cg10134889
0.166574	0.608843	4.06738	8.5183e-05	0.000160706	0.23388	cg24583452
-0.0313331	0.509721	-0.904984	0.367278	0.405805	-7.14935	cg02230811
0.210709	0.466191	6.10147	1.31193e-08	4.14325e-08	8.74724	cg09353289
-0.351859	0.548595	-10.6604	4.24235e-19	3.61862e-18	32.653	cg13396318
0.16368	0.689291	4.36394	2.7119e-05	5.50641e-05	1.32904	cg22994018
-0.298754	0.754482	-8.16397	3.60162e-13	1.78433e-12	19.1012	cg10444491
0.156905	0.787676	3.68303	0.000346258	0.000598857	-1.09732	cg03472349
0.275501	0.374438	9.56741	1.74121e-16	1.1643e-15	26.6715	cg16191009
-0.121644	0.651724	-3.07106	0.00263638	0.00402541	-2.99436	cg13935380
0.0424889	0.735828	1.28007	0.202977	0.234992	-6.74142	cg01604429
0.00945389	0.66697	0.235647	0.814107	0.833752	-7.53183	cg21063500
-0.0814569	0.541644	-2.25871	0.0256984	0.0341685	-5.04747	cg24308847
0.156972	0.656953	3.7317	0.000291448	0.000509364	-0.934488	cg08494755
-0.379474	0.757836	-11.5626	2.88371e-21	3.04793e-20	37.6195	cg01138020
-0.0574376	0.621043	-1.93227	0.0556659	0.0704725	-5.71096	cg21186966
-0.155029	0.859156	-4.01422	0.000103994	0.000193809	0.0436934	cg24065451
-0.24114	0.533186	-7.69372	4.31808e-12	1.93855e-11	16.6439	cg00489660
-0.38158	0.768045	-11.2424	1.69294e-20	1.64927e-19	35.8579	cg04600027
0.0984588	0.792852	2.453	0.0155973	0.021391	-4.60752	cg09736286
-0.180791	0.566729	-4.69385	7.14861e-06	1.58474e-05	2.6124	cg26985711
0.066783	0.792873	2.23714	0.0271102	0.0359156	-5.09419	cg22092126
0.169686	0.671054	5.25808	6.38885e-07	1.6421e-06	4.95258	cg08662766
0.090065	0.558049	2.98007	0.0034847	0.00523217	-3.25135	cg00153448
-0.369057	0.747622	-10.6146	5.4675e-19	4.616e-18	32.4007	cg18166376
-0.342983	0.741998	-9.63435	1.22668e-16	8.32653e-16	27.0202	cg09130535
0.349921	0.221804	12.3837	3.02788e-23	3.96459e-22	42.1552	cg11893127
-0.271531	0.727229	-8.56153	4.25359e-14	2.28629e-13	21.2169	cg09662852
0.151611	0.707516	3.90881	0.000153663	0.000279475	-0.327743	cg15018391
0.208537	0.457183	6.33392	4.27626e-09	1.42605e-08	9.84684	cg21220965
0.0282147	0.719296	0.741894	0.459594	0.498424	-7.28363	cg01140143
-0.380126	0.781899	-12.3148	4.47068e-23	5.73857e-22	41.7675	cg14397171
0.0441037	0.705575	1.29841	0.196625	0.22819	-6.71797	cg26217588
-0.235417	0.752018	-6.69257	7.3103e-10	2.64304e-09	11.5828	cg13840445
0.155354	0.556195	4.62843	9.35735e-06	2.03866e-05	2.35267	cg11673687
0.0356247	0.735027	0.884468	0.378203	0.416917	-7.16768	cg04134096
0.464789	0.149599	19.7716	1.09331e-39	2.09747e-37	79.8584	cg04130952
-0.148317	0.759689	-3.81157	0.000218914	0.000389592	-0.663578	cg13878677
-0.0349199	0.322583	-0.879289	0.380993	0.419722	-7.17225	cg00018606
0.138723	0.635374	3.41059	0.000882462	0.00144133	-1.97689	cg05518471
0.0134259	0.687557	0.430924	0.667292	0.698306	-7.46645	cg19521646
-0.428711	0.763877	-14.8919	4.02399e-29	1.11112e-27	55.6351	cg25113360
0.151577	0.8542	5.13671	1.08587e-06	2.70734e-06	4.43683	cg06127174
-0.149893	0.689177	-4.35289	2.8327e-05	5.73596e-05	1.28722	cg02093811
-0.390027	0.786693	-12.6368	7.64509e-24	1.07297e-22	43.5263	cg14752089
0.0487469	0.803772	1.81507	0.0719931	0.089611	-5.92553	cg25785495
0.103294	0.700006	2.52516	0.0128619	0.0178482	-4.43574	cg13063313
0.14643	0.728415	3.95528	0.000129475	0.000238037	-0.16492	cg08663653
0.0310797	0.705312	0.911661	0.363766	0.402317	-7.14329	cg02168291
-0.188898	0.742726	-5.12726	1.13448e-06	2.82131e-06	4.39461	cg06690831
-0.0662045	0.640428	-2.01589	0.0460342	0.0589812	-5.55021	cg05556461
-0.211112	0.727548	-4.87065	3.41376e-06	7.92025e-06	3.32671	cg27106204
0.200302	0.737764	5.75099	6.83987e-08	1.98876e-07	7.1311	cg03567727
0.264799	0.623479	6.81796	3.90421e-10	1.45081e-09	12.2002	cg23460697
0.15541	0.756505	4.19947	5.14965e-05	0.000100277	0.714604	cg02990507
0.0750914	0.767838	2.35199	0.0202933	0.0273879	-4.84036	cg03790959
0.386993	0.191446	14.4205	4.89773e-28	1.17792e-26	53.1452	cg23482872
-0.152792	0.318138	-3.83053	0.000204417	0.000365327	-0.598632	cg06746744
0.168773	0.510189	3.86715	0.000178954	0.000322541	-0.472434	cg07906432
-0.0460712	0.500266	-1.28672	0.200657	0.232502	-6.73296	cg01157046
0.218611	0.693995	5.91216	3.22039e-08	9.74497e-08	7.86777	cg09447207
-0.115714	0.190462	-3.70957	0.000315122	0.000547872	-1.0084	cg02243495
0.102927	0.626954	3.13036	0.00219043	0.00338044	-2.82312	cg24946791
-0.18734	0.52331	-4.73769	5.96089e-06	1.33704e-05	2.78783	cg23466418
0.07962	0.339891	1.68705	0.0941784	0.115156	-6.14536	cg17877220
0.280551	0.222239	9.32881	6.45711e-16	4.10119e-15	25.3702	cg01893068
0.171954	0.705163	4.18077	5.53352e-05	0.000107299	0.645848	cg08746986
-0.0268045	0.747269	-0.702365	0.483805	0.522061	-7.31221	cg01082907
0.172463	0.746748	4.22843	4.60513e-05	9.03338e-05	0.821537	cg16488544
0.200812	0.493147	5.78233	5.91283e-08	1.73288e-07	7.27345	cg26632897
0.183912	0.765075	4.67829	7.62294e-06	1.68278e-05	2.5504	cg17008100
0.239656	0.323482	7.86984	1.69968e-12	7.91797e-12	17.5654	cg21903378
-0.130456	0.221987	-3.18805	0.00182478	0.00284955	-2.6539	cg12621171
0.167392	0.875164	4.51494	1.48439e-05	3.13698e-05	1.9082	cg17242353
0.152775	0.574777	4.33907	2.9911e-05	6.03255e-05	1.23502	cg16653408
0.0425443	0.724195	1.18273	0.239243	0.273512	-6.86046	cg04096150
-0.0575806	0.214624	-1.31974	0.189422	0.220448	-6.69029	cg03774520
0.211855	0.667406	5.6112	1.30317e-07	3.66865e-07	6.50151	cg15434398
-0.366798	0.716862	-11.1405	2.97588e-20	2.83426e-19	35.2965	cg09980384
0.181642	0.395148	5.4284	2.98873e-07	8.03737e-07	5.69207	cg17237804
-0.0132934	0.184513	-0.47308	0.637009	0.669796	-7.44732	cg20207763
0.0454141	0.228289	1.08165	0.281564	0.318075	-6.97432	cg01605435
0.176055	0.744508	4.15527	6.10139e-05	0.000117525	0.552464	cg02807219
0.355231	0.432278	10.2287	4.62283e-18	3.55931e-17	30.278	cg11076181
0.176219	0.787804	4.30529	3.41486e-05	6.83e-05	1.10797	cg03535648
0.0773543	0.670462	1.99772	0.0479971	0.0613362	-5.58568	cg10429361
-0.242318	0.653975	-5.70882	8.31522e-08	2.39491e-07	6.94025	cg01993952
0.137318	0.433763	3.90773	0.000154274	0.000280503	-0.331511	cg13215003
-0.130123	0.21809	-3.03722	0.00292703	0.00444131	-3.09079	cg22184507
0.200629	0.704686	5.2251	7.38967e-07	1.88275e-06	4.81109	cg05084610
-0.265593	0.640861	-7.89942	1.46758e-12	6.87645e-12	17.7112	cg13530999
0.0411517	0.677266	1.24044	0.217219	0.250123	-6.79099	cg03833216
0.191412	0.705393	5.00027	1.96505e-06	4.7186e-06	3.86164	cg15163862
-0.0768976	0.125027	-1.67088	0.0973385	0.118704	-6.17204	cg24638647
-0.163499	0.414732	-4.04172	9.38164e-05	0.000175959	0.141834	cg09538452
-0.0217213	0.533424	-0.659853	0.510606	0.54819	-7.34122	cg08159724
