## Supplementary material for "Aqueous Humor Liquid Biopsy Enables Multi-Omics Tumor Profiling and Methylation-Based Machine-Learning Stratification of Retinoblastoma": Table S6 (part 32 of 35)

### Sheet: DiseaseControl (continued)
logFC	AveExpr	t	P.Value	adj.P.Val	B	CpG
0.116229	0.688996	2.82024	0.00561228	0.00818685	-3.68725	cg27165415
0.196938	0.743148	5.78143	5.93763e-08	1.73943e-07	7.26936	cg19969359
-0.21547	0.341111	-6.35229	3.91036e-09	1.30896e-08	9.93465	cg00260634
-0.0584778	0.713804	-1.29911	0.196385	0.227941	-6.71707	cg24168538
0.250316	0.258122	8.41009	9.52515e-14	4.95876e-13	20.4177	cg06443034
0.121468	0.73754	3.72925	0.000293995	0.000513464	-0.942716	cg11868634
0.150505	0.79296	3.50241	0.000647426	0.0010765	-1.68659	cg18010718
0.350821	0.433869	9.67114	1.00189e-16	6.85968e-16	27.2212	cg09786062
0.124698	0.683046	3.8735	0.000174862	0.00031556	-0.450475	cg14073818
0.0199008	0.345533	0.687401	0.493147	0.53113	-7.32263	cg02481528
0.24535	0.666929	8.22872	2.51953e-13	1.26447e-12	19.4543	cg07031542
0.0800229	0.479815	1.9528	0.0531602	0.0674847	-5.67211	cg00600454
0.0591607	0.62214	1.59668	0.112955	0.136381	-6.2913	cg26524552
-0.0650489	0.614946	-1.83851	0.0684479	0.0854868	-5.88365	cg13473274
0.133155	0.771646	3.46626	0.000731878	0.00120875	-1.80162	cg08061271
0.194633	0.722091	5.38519	3.62864e-07	9.65145e-07	5.50309	cg24880997
-0.123074	0.742103	-3.96066	0.000126849	0.000233504	-0.145541	cg19682367
0.134954	0.648499	3.13312	0.0021715	0.00335344	-2.81509	cg07139363
0.152525	0.78657	4.40577	2.29788e-05	4.7181e-05	1.48809	cg14896458
-0.0738045	0.762792	-1.69327	0.0929847	0.113792	-6.13503	cg00472029
-0.398716	0.744201	-12.6195	8.52667e-24	1.18947e-22	43.4181	cg10517290
0.183576	0.470326	4.92723	2.68529e-06	6.32854e-06	3.55907	cg02613300
-0.254549	0.556931	-7.30532	3.26722e-11	1.35085e-10	14.6455	cg26809868
-0.110623	0.617081	-3.03545	0.00294306	0.00446385	-3.09582	cg14210726
0.127207	0.788908	4.3662	2.6838e-05	5.45404e-05	1.33881	cg08785985
0.192724	0.714153	4.94459	2.49386e-06	5.90224e-06	3.6307	cg19157199
0.132313	0.468354	3.26357	0.00143161	0.00226841	-2.42844	cg04096519
-0.0948672	0.380371	-2.01383	0.0462531	0.0592449	-5.55424	cg15006772
0.173087	0.669931	4.47534	1.74074e-05	3.63864e-05	1.75495	cg17692702
-0.00974821	0.469421	-0.24497	0.806896	0.82711	-7.52958	cg02888092
0.151267	0.636334	3.54392	0.000561784	0.000942203	-1.55329	cg05999324
0.12198	0.527256	3.54285	0.000563849	0.000945411	-1.55674	cg10228555
0.0318256	0.211911	0.773051	0.441005	0.479923	-7.26001	cg08066129
0.176791	0.706871	4.44568	1.96015e-05	4.06633e-05	1.64082	cg03064793
0.170713	0.620292	4.0967	7.62494e-05	0.000144841	0.339585	cg11579630
0.1839	0.742299	4.31542	3.28216e-05	6.57877e-05	1.14597	cg15845122
-0.169669	0.574269	-4.87465	3.3564e-06	7.79391e-06	3.34311	cg14550066
0.136782	0.800425	3.86167	0.000182565	0.000328691	-0.491392	cg19735533
0.219685	0.691873	5.6922	8.97882e-08	2.57535e-07	6.86524	cg11361658
0.0973701	0.796081	3.01395	0.00314382	0.00475026	-3.15658	cg00314343
-0.0364424	0.2912	-0.88567	0.377558	0.416303	-7.16662	cg26843711
0.124457	0.713943	3.34551	0.00109524	0.00176479	-2.1788	cg25475843
-0.325555	0.692144	-10.6678	3.98836e-19	3.41107e-18	32.7136	cg04619882
0.0233018	0.425491	0.70881	0.47981	0.518224	-7.30766	cg05131940
0.352299	0.321596	12.1275	1.23909e-22	1.52082e-21	40.752	cg06852243
0.0574551	0.716348	1.22314	0.223662	0.256966	-6.81215	cg16870655
0.194588	0.275556	5.73364	7.41311e-08	2.14719e-07	7.05245	cg19563130
-0.420253	0.778171	-14.3179	8.46357e-28	1.96962e-26	52.6002	cg07209071
-0.10938	0.573321	-2.46666	0.0150427	0.0206701	-4.57534	cg07063463
0.234058	0.281404	5.99039	2.22576e-08	6.86249e-08	8.2294	cg04002235
0.0883995	0.725844	2.36008	0.019876	0.0268562	-4.82204	cg20025970
0.0655271	0.492531	1.66136	0.0992383	0.120868	-6.18763	cg12595667
-0.207314	0.635367	-5.02338	1.77914e-06	4.29956e-06	3.958	cg23458145
0.150976	0.500829	4.04077	9.41511e-05	0.000176551	0.138439	cg04976075
0.181762	0.763914	4.45861	1.86141e-05	3.87539e-05	1.6905	cg05768280
-0.017443	0.21659	-0.556785	0.578705	0.614253	-7.40407	cg00980319
0.257356	0.637306	7.99261	8.95983e-13	4.27554e-12	18.1993	cg03326606
-0.141789	0.613361	-3.63993	0.00040282	0.000689956	-1.24009	cg11825059
0.156752	0.752782	4.20083	5.12269e-05	9.97916e-05	0.719625	cg18147280
-0.0358427	0.53614	-0.945374	0.346358	0.384439	-7.11203	cg14845020
-0.232112	0.664975	-5.99927	2.13404e-08	6.59284e-08	8.2706	cg09811510
0.189016	0.750473	5.46379	2.54801e-07	6.911e-07	5.84753	cg01900030
0.218535	0.314844	6.18389	8.83613e-09	2.84741e-08	9.13473	cg02562344
0.0340515	0.768575	1.19473	0.23453	0.268526	-6.84628	cg23361764
-0.346459	0.688788	-10.6158	5.4307e-19	4.5865e-18	32.4074	cg05639533
-0.0359141	0.633583	-1.03119	0.304515	0.341802	-7.02744	cg00249584
-0.0552887	0.849556	-1.67005	0.0975022	0.118893	-6.1734	cg15871206
-0.024474	0.647391	-0.622855	0.534556	0.571613	-7.365	cg11841649
0.0366112	0.274699	0.757677	0.450122	0.488997	-7.27179	cg07917609
0.104443	0.559432	2.82114	0.00559746	0.00816799	-3.68484	cg12283398
-0.0487321	0.722225	-1.3645	0.174951	0.204856	-6.63077	cg08426157
0.0932671	0.413634	2.60033	0.0104773	0.0147172	-4.25205	cg24672014
0.190707	0.44451	5.32151	4.82208e-07	1.25941e-06	5.22628	cg06789686
0.112261	0.56811	2.77764	0.00635142	0.00919247	-3.7998	cg08546707
0.154245	0.785055	3.72468	0.000298806	0.000521334	-0.958062	cg03697570
0.380155	0.209223	11.9009	4.44143e-22	5.14264e-21	39.4817	cg14909424
0.0236139	0.780572	0.771986	0.44163	0.480529	-7.26084	cg14653390
-0.011928	0.701758	-0.406773	0.684894	0.714816	-7.47661	cg17231571
-0.0402012	0.146597	-1.45795	0.147449	0.174732	-6.50031	cg02722511
0.106242	0.753198	3.90299	0.000156821	0.000284832	-0.347258	cg02388788
0.168275	0.733797	4.3291	3.11054e-05	6.25716e-05	1.19747	cg14581387
0.152708	0.762512	3.85941	0.000184071	0.000331208	-0.499183	cg12989544
0.227403	0.598326	6.06751	1.54278e-08	4.83733e-08	8.58841	cg15824435
0.11751	0.507095	3.49282	0.00066889	0.0011102	-1.7172	cg09491962
0.181349	0.731498	4.26336	4.02172e-05	7.95664e-05	0.951234	cg08558996
0.134613	0.275958	4.89081	3.1277e-06	7.29701e-06	3.41113	cg04647790
-0.152306	0.733848	-3.65921	0.000376519	0.000647861	-1.1764	cg06595479
0.424097	0.225881	15.6556	7.38903e-31	2.62209e-29	59.6177	cg22867816
0.1645	0.782531	5.87273	3.86014e-08	1.15592e-07	7.69008	cg04287216
0.0789512	0.802361	2.00122	0.0476142	0.0608798	-5.57888	cg00675891
0.178014	0.727006	4.62231	9.59457e-06	2.08745e-05	2.32853	cg01924320
-0.176397	0.735741	-4.69562	7.0965e-06	1.57396e-05	2.61946	cg04811114
0.196251	0.747188	5.01785	1.822e-06	4.39597e-06	3.93492	cg05071422
0.226753	0.708994	5.85712	4.17006e-08	1.24336e-07	7.61492	cg20811317
-0.11352	0.568263	-2.63737	0.00945562	0.0133627	-4.15978	cg08042258
-0.259532	0.679514	-6.86702	3.05053e-10	1.14529e-09	12.4431	cg02361878
-0.410343	0.771514	-13.3129	1.91471e-25	3.29131e-24	47.1991	cg24742298
-0.356828	0.850306	-10.678	3.84969e-19	3.29958e-18	32.7496	cg20703122
0.0202006	0.621592	0.436295	0.663403	0.694551	-7.46411	cg03486475
0.0671356	0.755763	1.7475	0.0830956	0.10247	-6.04347	cg11599505
0.293862	0.614447	7.27012	3.91664e-11	1.60723e-10	14.4666	cg18387416
-0.216525	0.574775	-6.29949	5.05483e-09	1.67214e-08	9.68266	cg16122072
-0.341325	0.760906	-10.9657	7.7223e-20	7.07883e-19	34.3472	cg13432945
0.0561519	0.459429	1.48997	0.138842	0.165233	-6.45369	cg13300939
0.158297	0.664031	4.28049	3.76233e-05	7.47851e-05	1.0151	cg15322801
0.134327	0.54144	3.19704	0.00177319	0.00277409	-2.62729	cg05423392
-0.406149	0.780902	-13.5796	4.46437e-26	8.29668e-25	48.6493	cg18278694
0.0956862	0.776714	2.65904	0.00890028	0.0126216	-4.10523	cg18252648
0.148547	0.734958	4.75617	5.51422e-06	1.24267e-05	2.86294	cg14693941
0.0821877	0.301216	2.58477	0.0109349	0.015323	-4.29044	cg19570154
-0.186456	0.667088	-5.08461	1.36558e-06	3.3549e-06	4.21464	cg08568767
-0.0853675	0.620251	-2.03059	0.0444955	0.0571405	-5.52128	cg02276823
0.11719	0.689224	2.85987	0.00499598	0.00734117	-3.58118	cg04689890
-0.260811	0.754103	-6.43389	2.62486e-09	8.95331e-09	10.3261	cg01484915
-0.272894	0.604308	-8.27012	2.04273e-13	1.03355e-12	19.6627	cg10324998
-0.120547	0.294656	-2.9775	0.0035134	0.00527271	-3.25878	cg25456477
0.00502932	0.648302	0.10798	0.914191	0.923906	-7.55388	cg22138096
-0.385641	0.752866	-12.7484	4.10199e-24	5.95248e-23	44.1461	cg00357958
-0.318688	0.688907	-8.31014	1.64869e-13	8.40568e-13	19.8749	cg14603031
-0.0286537	0.474365	-0.734889	0.463833	0.502586	-7.28881	cg10717610
0.186712	0.663286	4.59265	1.08309e-05	2.33731e-05	2.21171	cg13906954
-0.0042801	0.442703	-0.117711	0.906492	0.917032	-7.55278	cg18447740
0.0878319	0.703057	2.16555	0.0323143	0.0423372	-5.2466	cg06933271
0.0765402	0.314012	2.20099	0.0296407	0.0390463	-5.17175	cg04743872
0.170032	0.747523	5.17199	9.3314e-07	2.34619e-06	4.58437	cg27068707
-0.380301	0.768475	-12.648	7.10865e-24	1.00137e-22	43.5985	cg16411361
-0.251861	0.586251	-7.47719	1.34234e-11	5.76307e-11	15.5236	cg17658976
-0.078641	0.740319	-2.18986	0.0304588	0.0400481	-5.19538	cg15168995
-0.120042	0.259618	-2.86677	0.00489515	0.00720143	-3.56257	cg06369522
0.0810982	0.722053	2.41555	0.0172116	0.0234616	-4.69487	cg23585686
-0.0848717	0.132421	-3.28586	0.00133088	0.00211884	-2.36065	cg03809147
-0.00118334	0.353282	-0.0304002	0.975798	0.978561	-7.55928	cg11620409
0.318882	0.596723	9.20999	1.25812e-15	7.77286e-15	24.7089	cg19082131
0.1658	0.644066	4.8377	3.92282e-06	9.02636e-06	3.19223	cg27214333
-0.037616	0.17531	-1.34882	0.179916	0.210241	-6.65184	cg00576250
0.144192	0.764841	3.36727	0.00101925	0.00164975	-2.11165	cg25005356
-0.0212132	0.735971	-0.632284	0.528398	0.56562	-7.35907	cg03658236
-0.122064	0.202798	-3.16282	0.00197706	0.00307214	-2.72822	cg27425612
0.178516	0.712765	5.22922	7.25675e-07	1.85112e-06	4.82873	cg01388243
0.16262	0.499673	4.87585	3.33947e-06	7.75822e-06	3.348	cg06235224
0.432602	0.259304	17.2376	2.3259e-34	1.44363e-32	67.6494	cg00779638
0.158755	0.726586	4.08146	8.0776e-05	0.000152857	0.284553	cg21575465
-0.0704116	0.72188	-1.95553	0.0528331	0.0670944	-5.66691	cg12626242
0.153575	0.524529	4.47703	1.72893e-05	3.61533e-05	1.76149	cg25799797
-0.133081	0.502736	-3.62056	0.000430998	0.000734883	-1.30383	cg13288301
0.255183	0.201448	7.35823	2.48651e-11	1.04082e-10	14.9149	cg21918313
0.273425	0.520215	7.33325	2.82884e-11	1.1779e-10	14.7876	cg03287108
0.382334	0.211077	13.4828	7.53501e-26	1.36553e-24	48.1278	cg06217769
-0.0747558	0.152201	-1.7772	0.0780562	0.096652	-5.99216	cg12101354
-0.241175	0.745387	-6.24103	6.70862e-09	2.19022e-08	9.40491	cg16609957
0.119836	0.681756	3.0172	0.00311271	0.0047067	-3.14743	cg20863673
0.402192	0.26418	14.2906	9.79222e-28	2.25837e-26	52.4549	cg08670281
-0.265817	0.729627	-7.19158	5.86265e-11	2.36731e-10	14.0686	cg20029201
0.0724723	0.699297	1.81871	0.0714366	0.0889608	-5.91907	cg17504164
0.261511	0.335866	9.23353	1.08841e-15	6.76397e-15	24.8519	cg12282267
-0.230238	0.588303	-6.13335	1.12631e-08	3.58683e-08	8.89678	cg26679785
0.125106	0.852974	2.86608	0.00490519	0.00721535	-3.56444	cg17806999
0.209368	0.687577	7.24375	4.45004e-11	1.81717e-10	14.34	cg00594793
-0.277684	0.765331	-8.64201	2.76164e-14	1.50732e-13	21.6452	cg02054776
-0.170635	0.676491	-5.42001	3.10047e-07	8.32206e-07	5.6562	cg26791148
0.132992	0.476783	3.74799	0.000275015	0.00048226	-0.8796	cg22502153
-0.0799552	0.266665	-2.12202	0.035882	0.0466945	-5.33699	cg17503995
-0.00995394	0.38283	-0.246646	0.805601	0.825928	-7.52917	cg10663078
0.123439	0.779585	3.44928	0.000775045	0.0012758	-1.85534	cg23052037
0.0271095	0.525035	0.720101	0.472856	0.511426	-7.29958	cg12735966
0.163976	0.806646	4.78982	4.79594e-06	1.09001e-05	2.99792	cg08220243
0.0060197	0.685647	0.142758	0.886719	0.899341	-7.5495	cg03200571
0.280954	0.525306	8.15763	3.72547e-13	1.8432e-12	19.0678	cg05519002
0.181029	0.521989	5.25221	6.55692e-07	1.68269e-06	4.92733	cg01893560
-0.119528	0.459843	-2.94141	0.0039183	0.00584331	-3.35888	cg24585453
-0.309358	0.652686	-9.35771	5.60396e-16	3.57949e-15	25.5116	cg07908755
0.0869825	0.771938	4.08768	7.88044e-05	0.000149388	0.307926	cg03758367
-0.425168	0.644478	-16.6329	4.89492e-33	2.43235e-31	64.6152	cg22104744
0.150024	0.723516	3.66166	0.000373291	0.000642653	-1.16828	cg00143308
0.194688	0.732349	5.1609	9.79541e-07	2.45744e-06	4.53722	cg27269190
0.166987	0.676392	5.70227	8.53968e-08	2.45628e-07	6.91386	cg24222083
-0.0584232	0.685294	-1.63325	0.105024	0.127423	-6.23317	cg10789050
0.0366846	0.529872	0.774738	0.440011	0.478914	-7.2587	cg07984286
-0.236884	0.599598	-6.66486	8.39184e-10	3.01812e-09	11.4471	cg05504085
-0.00642323	0.320162	-0.153718	0.878089	0.8917	-7.54787	cg16703762
0.219513	0.716572	5.94357	2.77722e-08	8.46878e-08	8.01268	cg15941779
0.256367	0.24462	8.84077	9.27797e-15	5.28865e-14	22.7259	cg25587431
-0.168607	0.686551	-3.96286	0.000125894	0.000231874	-0.138235	cg00822007
0.0981025	0.610523	2.57798	0.0111411	0.0155945	-4.30719	cg14651504
-0.138994	0.673207	-3.67115	0.000361052	0.000622749	-1.13681	cg07197831
-0.232207	0.638462	-6.45224	2.39911e-09	8.21944e-09	10.4145	cg02762115
0.105423	0.6391	2.5706	0.0113684	0.0158919	-4.32529	cg18279776
0.17369	0.733406	4.22686	4.63315e-05	9.08404e-05	0.815731	cg25444696
-0.0426921	0.628386	-1.11136	0.268624	0.304494	-6.94189	cg10851715
0.143713	0.763693	3.99666	0.000111037	0.00020611	-0.0187144	cg12655059
-0.0882827	0.129276	-3.33813	0.00112156	0.00180436	-2.20111	cg04289130
-0.380449	0.836037	-11.6852	1.46539e-21	1.59578e-20	38.2934	cg19220719
-0.112374	0.735065	-2.77166	0.00646209	0.00934473	-3.81549	cg17362483
-0.154601	0.334036	-4.19689	5.2011e-05	0.000101232	0.705095	cg16292085
0.0450565	0.760013	1.57292	0.118352	0.142471	-6.32839	cg09323806
-0.190361	0.366841	-4.61957	9.70277e-06	2.10965e-05	2.31772	cg07211474
-0.24219	0.746297	-7.22969	4.82149e-11	1.9632e-10	14.2615	cg01134967
-0.204717	0.328491	-5.37276	3.83637e-07	1.01718e-06	5.44889	cg15027262
0.441849	0.146482	16.4303	1.37164e-32	6.33944e-31	63.5889	cg08738571
-0.0302934	0.660468	-0.84882	0.397663	0.436467	-7.19856	cg11362013
0.382309	0.174835	16.6066	5.59324e-33	2.75315e-31	64.4824	cg20944964
-0.348769	0.73141	-12.1766	9.45828e-23	1.1741e-21	41.0209	cg24163658
0.103778	0.353509	2.75517	0.00677625	0.00976968	-3.85859	cg10249285
-0.175727	0.700254	-4.41673	2.2e-05	4.53035e-05	1.5299	cg17132030
0.187377	0.149551	7.58018	7.78013e-12	3.41218e-11	16.0618	cg07481320
-0.176192	0.294391	-4.14673	6.30384e-05	0.000121213	0.521273	cg15584788
0.0362313	0.372878	0.899833	0.370002	0.408603	-7.15399	cg06088759
0.0822983	0.796283	2.59081	0.0107549	0.0150852	-4.27555	cg23097961
-0.0790708	0.753413	-2.395	0.0181594	0.0246709	-4.74231	cg16336248
0.142344	0.52149	3.49639	0.000660817	0.00109775	-1.7058	cg08161205
0.0430731	0.275784	0.903108	0.368269	0.406793	-7.15104	cg09314196
0.0304364	0.755559	0.69381	0.489136	0.527233	-7.31819	cg00187129
0.147175	0.73622	4.02772	9.88734e-05	0.000184856	0.0917995	cg20254598
0.158014	0.421503	4.49913	1.58203e-05	3.32928e-05	1.8469	cg07050869
0.0639957	0.242563	1.93281	0.0556043	0.070401	-5.70998	cg07380095
0.17742	0.739036	5.60002	1.37037e-07	3.84779e-07	6.45234	cg15798890
0.016006	0.67741	0.430912	0.667301	0.698308	-7.46645	cg14184524
-0.0874425	0.769696	-2.65033	0.00911989	0.0129127	-4.12721	cg15160709
0.175928	0.675717	4.87215	3.39219e-06	7.8737e-06	3.33284	cg06635849
0.182634	0.705759	4.82215	4.18786e-06	9.59813e-06	3.129	cg23201059
0.13002	0.473619	3.19573	0.00178062	0.00278514	-2.63117	cg06644998
0.0971556	0.698263	2.38376	0.0186968	0.0253579	-4.76808	cg08373622
0.143717	0.839479	4.38588	2.48649e-05	5.0817e-05	1.41234	cg13800049
0.0709618	0.705455	1.9566	0.0527058	0.066948	-5.66487	cg01691696
0.114893	0.73622	3.11609	0.00229089	0.00352639	-2.8646	cg24617647
0.40323	0.192333	16.8995	1.27016e-33	6.91817e-32	65.9588	cg07689920
-0.0596942	0.507029	-1.58197	0.116276	0.140125	-6.31433	cg06373167
-0.2068	0.742985	-5.52358	1.94353e-07	5.35539e-07	6.11155	cg07274406
-0.266754	0.441583	-8.50545	5.74515e-14	3.04949e-13	20.919	cg06496222
-0.0441103	0.65852	-1.13078	0.260392	0.295757	-6.92022	cg20512303
-0.244877	0.662108	-6.10566	1.28591e-08	4.06612e-08	8.76688	cg27524944
0.145631	0.760608	3.91495	0.00015024	0.000273575	-0.306336	cg24787357
0.170773	0.209683	6.29494	5.1416e-09	1.69937e-08	9.66552	cg15855924
0.291663	0.425362	8.14413	4.00342e-13	1.97471e-12	18.9965	cg26505158
0.0543667	0.718474	1.38874	0.167471	0.196674	-6.59773	cg10065530
-0.184229	0.38045	-4.57921	1.14405e-05	2.46158e-05	2.15895	cg15137566
0.194664	0.449792	4.66062	8.19846e-06	1.80117e-05	2.48018	cg22975712
0.074805	0.713308	1.88385	0.0619926	0.0779349	-5.80116	cg02417857
0.0942688	0.375803	2.02086	0.0455083	0.0583557	-5.54044	cg15065854
0.016066	0.164975	0.654558	0.513996	0.551542	-7.34471	cg00089821
-0.252109	0.70869	-7.02737	1.35542e-10	5.27033e-10	13.2423	cg13014558
0.120727	0.757487	3.99286	0.000112496	0.000208643	-0.0313444	cg20634226
0.0506275	0.141121	2.04394	0.0431322	0.0555032	-5.4948	cg06820621
-0.403995	0.81453	-12.8096	3.01318e-24	4.44996e-23	44.4541	cg02326386
0.0339926	0.685162	0.999716	0.319449	0.357223	-7.0593	cg20026633
0.201045	0.747923	5.13028	1.11964e-06	2.78623e-06	4.40739	cg11335321
0.0238502	0.184401	0.860639	0.391141	0.429903	-7.18846	cg00500498
-0.178403	0.461114	-5.14458	1.05194e-06	2.62757e-06	4.46797	cg07425555
-0.0145292	0.717855	-0.335216	0.738044	0.764099	-7.50327	cg00874877
-0.0835501	0.590168	-1.7956	0.0750621	0.0931714	-5.95996	cg19410791
0.263626	0.353109	7.87885	1.63606e-12	7.63521e-12	17.6037	cg22670128
0.293429	0.558234	7.84995	1.90566e-12	8.83064e-12	17.4528	cg07420232
-0.39663	0.706458	-12.5213	1.46071e-23	1.98085e-22	42.882	cg09000832
0.185638	0.744716	4.70636	6.78817e-06	1.50949e-05	2.66234	cg02309157
0.0846748	0.646438	2.29496	0.0234637	0.0313875	-4.96789	cg20708135
0.0502927	0.752313	1.45325	0.148751	0.176158	-6.50707	cg18885346
0.220707	0.753219	6.78225	4.67014e-10	1.7222e-09	12.0238	cg23507031
-0.286288	0.485495	-8.28061	1.93114e-13	9.78883e-13	19.7183	cg24325991
0.106962	0.686129	2.78243	0.00626416	0.00907319	-3.78723	cg22943388
0.199949	0.199482	5.79505	5.5729e-08	1.6378e-07	7.33134	cg14240646
0.0916699	0.771693	2.85232	0.00510824	0.00749513	-3.60147	cg13767135
-0.00684855	0.241942	-0.24288	0.80851	0.828653	-7.53009	cg04822018
-0.218774	0.680326	-7.26529	3.98336e-11	1.63333e-10	14.4493	cg22757362
-0.368336	0.776086	-11.4712	4.77091e-21	4.92453e-20	37.1183	cg26224018
0.036016	0.323743	0.812682	0.418002	0.457011	-7.22858	cg17866778
-0.0347308	0.770742	-0.909621	0.364836	0.403393	-7.14514	cg18002339
0.0162829	0.165194	0.62351	0.534125	0.571201	-7.36459	cg11379439
0.212246	0.718449	5.87075	3.91195e-08	1.17059e-07	7.67743	cg00402554
-0.0471601	0.131793	-1.56325	0.120609	0.144985	-6.34333	cg20724810
0.213207	0.690893	5.61368	1.28844e-07	3.62882e-07	6.51261	cg02365648
0.0547919	0.708601	1.53832	0.126589	0.151654	-6.38144	cg02565878
-0.0233347	0.574756	-0.80189	0.424191	0.463185	-7.23729	cg05610131
0.0963295	0.674989	2.62508	0.0097842	0.0138001	-4.19052	cg03454607
0.000190089	0.704424	0.00447448	0.996437	0.996829	-7.55974	cg27420889
0.155961	0.688689	3.80066	0.000227702	0.000404115	-0.700873	cg22463444
-0.171831	0.665487	-5.17076	9.38169e-07	2.358e-06	4.57914	cg05337681
0.12374	0.1885	2.68419	0.00829296	0.0118147	-4.04145	cg14340928
0.0249306	0.665858	0.657932	0.511836	0.549379	-7.34249	cg11202634
0.166805	0.540625	5.05536	1.54988e-06	3.7781e-06	4.0918	cg18771327
0.145657	0.729393	3.73192	0.000291215	0.000509011	-0.933732	cg06419601
-0.389098	0.768852	-12.1261	1.28809e-22	1.57765e-21	40.7143	cg05687091
0.141959	0.467952	4.65247	8.46432e-06	1.85592e-05	2.44917	cg10904867
0.256886	0.369465	7.07954	1.03941e-10	4.08952e-10	13.504	cg11870206
-0.0584821	0.572673	-1.29951	0.196248	0.227798	-6.71655	cg09704166
-0.219874	0.405632	-6.58648	1.23815e-09	4.3765e-09	11.0646	cg21039631
0.14626	0.658574	4.28109	3.75343e-05	7.46247e-05	1.01737	cg08126223
-0.118997	0.167618	-2.91595	0.00422936	0.00627689	-3.42888	cg26954625
0.0847958	0.530572	2.17116	0.0318777	0.0417978	-5.23483	cg04522003
0.45852	0.142715	19.1633	1.92975e-38	2.66574e-36	77.0028	cg04561804
-0.189911	0.350718	-4.58875	1.10044e-05	2.37278e-05	2.1964	cg22720029
-0.310772	0.592926	-9.87014	3.32595e-17	2.37051e-16	28.3164	cg13079333
0.15221	0.646488	4.68932	7.28354e-06	1.61277e-05	2.59435	cg27325215
0.0105122	0.638894	0.285476	0.775769	0.798695	-7.51878	cg04694619
0.206178	0.601964	6.92356	2.27794e-10	8.66317e-10	12.7302	cg11313468
0.172363	0.78811	4.28521	3.69359e-05	7.35057e-05	1.03277	cg18606460
-0.0182082	0.40969	-0.396814	0.692206	0.721644	-7.48063	cg00124993
0.143807	0.688481	4.25722	4.11894e-05	8.13792e-05	0.928358	cg24561952
-0.230974	0.627032	-6.61366	1.08213e-09	3.84658e-09	11.197	cg13355424
-0.363568	0.77834	-11.2905	1.29774e-20	1.28062e-19	36.1224	cg26430081
0.156939	0.520904	4.94237	2.51619e-06	5.95238e-06	3.622	cg23413497
0.121411	0.808274	4.51358	1.49006e-05	3.14768e-05	1.90428	cg23875854
-0.0917506	0.628838	-2.33908	0.0209762	0.0282543	-4.86949	cg20339715
-0.407474	0.739572	-13.2821	2.25623e-25	3.83779e-24	47.0355	cg14780070
-0.253901	0.354329	-7.07366	1.071e-10	4.20716e-10	13.4744	cg15525489
0.355718	0.211198	12.6952	5.48864e-24	7.81937e-23	43.8561	cg02936049
-0.0183438	0.554044	-0.398784	0.690758	0.720331	-7.47984	cg07816556
0.0223953	0.597001	0.543359	0.587885	0.623057	-7.41148	cg26977737
0.165777	0.800792	5.4375	2.86077e-07	7.71229e-07	5.7344	cg12055183
-0.1972	0.354786	-5.80036	5.43651e-08	1.5999e-07	7.35556	cg17172595
-0.0913434	0.530887	-2.32726	0.021619	0.0290644	-4.89603	cg25030888
0.148389	0.776063	3.51482	0.000620613	0.00103434	-1.64687	cg11087939
-0.176565	0.722971	-5.9709	2.43047e-08	7.45959e-08	8.14284	cg03016867
0.0958606	0.607134	2.5733	0.0112848	0.0157828	-4.31867	cg24319508
0.100119	0.562084	2.66841	0.00866954	0.0123157	-4.08154	cg02482718
0.00176403	0.377346	0.0442767	0.964757	0.969007	-7.55876	cg22196260
-0.0152505	0.724474	-0.544685	0.586974	0.622198	-7.41076	cg01441699
0.121886	0.654712	3.3938	0.000933292	0.0015188	-2.02928	cg05223346
0.0573035	0.843321	1.3798	0.170201	0.199662	-6.60998	cg19558933
-0.0187308	0.622473	-0.490988	0.624327	0.657876	-7.43866	cg08313382
-0.308533	0.669278	-8.83175	9.88425e-15	5.61907e-14	22.6639	cg05483125
0.0570215	0.549194	1.58186	0.1163	0.14015	-6.31449	cg01262630
-0.0813637	0.609455	-2.16302	0.0325131	0.0425809	-5.25191	cg16832421
0.206309	0.74821	6.14605	1.05978e-08	3.3854e-08	8.95647	cg02943665
-0.282609	0.739816	-8.51173	5.58115e-14	2.96593e-13	20.9479	cg11367260
-0.188373	0.727542	-5.15919	9.86862e-07	2.47462e-06	4.52999	cg08486269
-0.227684	0.613273	-7.46253	1.43751e-11	6.1557e-11	15.4554	cg15160801
0.158035	0.23604	6.13705	1.10136e-08	3.51055e-08	8.91832	cg16317038
-0.0841299	0.1539	-2.06888	0.040694	0.0525402	-5.44502	cg08858649
0.191908	0.716648	4.88987	3.14696e-06	7.34004e-06	3.40547	cg25117345
0.0229727	0.183614	0.882135	0.379455	0.418153	-7.16975	cg25751198
0.262293	0.475349	8.56156	4.22118e-14	2.26936e-13	21.2241	cg09212118
0.11073	0.816516	5.13617	1.08845e-06	2.71358e-06	4.43452	cg14563921
0.0744191	0.562339	2.05914	0.0416333	0.0536838	-5.46454	cg07893474
0.0844649	0.792444	2.21999	0.0282882	0.0373714	-5.13116	cg20065449
0.00931518	0.472186	0.272778	0.78549	0.807672	-7.52234	cg07880478
0.144726	0.730867	3.76812	0.000255923	0.000450757	-0.811517	cg03772511
-0.402801	0.716564	-13.611	3.76681e-26	7.07188e-25	48.8186	cg07442907
-0.224541	0.531971	-5.77598	6.09007e-08	1.78161e-07	7.24458	cg20464195
0.224719	0.360309	6.17447	9.24573e-09	2.97302e-08	9.09029	cg14850026
0.118976	0.683387	2.9353	0.00399096	0.0059447	-3.37572	cg07891862
-0.285326	0.390716	-7.72842	3.6131e-12	1.63374e-11	16.8203	cg13424870
0.15257	0.501879	4.37892	2.55599e-05	5.21287e-05	1.38587	cg24870273
0.206387	0.382824	4.7245	6.29636e-06	1.40713e-05	2.73495	cg19070856
-0.304958	0.721458	-9.16262	1.62999e-15	9.96665e-15	24.4519	cg10200202
0.0633582	0.195772	2.5172	0.0131382	0.0182086	-4.4548	cg09008080
0.0374955	0.741724	1.05984	0.291334	0.328233	-6.99758	cg17983957
-0.188348	0.451569	-4.57	1.18768e-05	2.54827e-05	2.1229	cg18838701
-0.168771	0.475775	-4.20527	5.03581e-05	9.81956e-05	0.735988	cg19781870
0.136108	0.665451	4.49688	1.59379e-05	3.35195e-05	1.83953	cg11941420
0.0659431	0.715459	2.12284	0.0358087	0.0466047	-5.33526	cg27510066
-0.0480342	0.347886	-1.48911	0.13907	0.165485	-6.45496	cg02399048
-0.420293	0.809596	-14.4298	4.65961e-28	1.12283e-26	53.1949	cg09221159
0.163748	0.82505	5.00455	1.92927e-06	4.63874e-06	3.87946	cg17802551
-0.396608	0.799397	-12.6849	5.9259e-24	8.41452e-23	43.7803	cg26651303
-0.377384	0.741581	-11.6861	1.45799e-21	1.58825e-20	38.2984	cg26534847
-0.320838	0.682323	-9.05012	3.01226e-15	1.79516e-14	23.8425	cg03652676
-0.182284	0.633084	-4.80367	4.52562e-06	1.03224e-05	3.05401	cg08897150
0.281151	0.21805	9.5271	2.17337e-16	1.44074e-15	26.4513	cg08898775
-0.0800399	0.242311	-2.51697	0.0131484	0.018222	-4.45543	cg26073933
0.0330561	0.740665	1.14367	0.25502	0.290061	-6.90564	cg11601663
0.117844	0.728304	2.98074	0.00347899	0.00522407	-3.24973	cg01860396
-0.117306	0.393273	-2.79091	0.00611227	0.00886938	-3.76492	cg03894068
0.147499	0.500532	3.89719	0.000160352	0.000290879	-0.368224	cg26868156
0.00582957	0.753833	0.143367	0.88624	0.89891	-7.54941	cg06997767
0.0142403	0.455192	0.31523	0.753131	0.778021	-7.5098	cg02613510
0.386385	0.167743	15.5349	1.38352e-30	4.7075e-29	58.9929	cg02101307
-0.0201249	0.744607	-0.544353	0.587204	0.622401	-7.41094	cg01494075
0.187389	0.678817	4.68112	7.53435e-06	1.66408e-05	2.56168	cg20674206
-0.429607	0.847057	-15.2425	6.37037e-30	1.97573e-28	57.4715	cg16214653
0.127519	0.743123	3.18787	0.00182584	0.00285107	-2.65444	cg26592076
-0.0618965	0.176313	-1.56064	0.121228	0.145682	-6.34734	cg22711111
-0.401926	0.749775	-12.7866	3.41016e-24	5.00197e-23	44.3308	cg03096107
0.200211	0.648303	4.92607	2.69853e-06	6.35735e-06	3.55431	cg08318018
0.0911906	0.685407	2.16873	0.0320658	0.042029	-5.23993	cg20229609
-0.0269542	0.451766	-0.665953	0.506713	0.544422	-7.33717	cg11321190
0.374175	0.395976	11.2625	1.51508e-20	1.48446e-19	35.9683	cg07582661
-0.0343973	0.2632	-0.737032	0.462534	0.501331	-7.28723	cg19904352
0.147707	0.609367	3.39898	0.000917337	0.0014943	-2.01316	cg13606991
0.0801563	0.740273	2.48372	0.0143751	0.0198066	-4.53494	cg08505647
0.164646	0.774569	4.16552	5.86669e-05	0.000113309	0.589953	cg26296969
-0.0244845	0.754797	-0.762425	0.447295	0.486207	-7.26817	cg02901136
0.240198	0.235397	8.4251	8.78613e-14	4.59089e-13	20.4977	cg14999189
-0.118328	0.761215	-4.40585	2.29369e-05	4.7099e-05	1.4896	cg04483701
0.178943	0.182883	7.12176	8.3175e-11	3.30699e-10	13.7232	cg24162251
-0.394045	0.677151	-12.5339	1.35902e-23	1.84927e-22	42.9537	cg05167561
-0.116446	0.183395	-3.97892	0.000118484	0.000219081	-0.0807095	cg24714106
0.184168	0.757827	6.33118	4.31128e-09	1.43698e-08	9.83839	cg16742090
-0.118829	0.699787	-3.11083	0.00232893	0.00358151	-2.87983	cg00834922
-0.0292525	0.723332	-0.696248	0.487613	0.525804	-7.3165	cg08081390
0.182073	0.713522	4.80864	4.43231e-06	1.01247e-05	3.07415	cg13827458
-0.0123943	0.293572	-0.262913	0.793066	0.814593	-7.525	cg17083494
0.0723627	0.724363	1.9776	0.0502549	0.0640334	-5.62463	cg25791578
0.144899	0.739063	4.04527	9.25727e-05	0.000173781	0.154555	cg04503912
0.149053	0.681043	3.65311	0.000384657	0.000660912	-1.19657	cg13677800
-0.00784539	0.605626	-0.205829	0.837271	0.854942	-7.53845	cg12219715
0.362451	0.324099	14.263	1.1342e-27	2.59324e-26	52.3085	cg01298758
-0.422066	0.809469	-14.7227	9.84278e-29	2.57789e-27	54.7439	cg11825899
0.0386972	0.456579	0.945646	0.34622	0.384303	-7.11178	cg27057027
0.407874	0.183736	13.5429	5.44286e-26	1.00324e-24	48.4519	cg24607398
0.0817339	0.777577	3.02549	0.00303324	0.00459347	-3.12374	cg01003859
-0.0568772	0.132632	-1.89951	0.0598804	0.0754401	-5.77221	cg08763705
0.166709	0.80597	5.16101	9.79066e-07	2.45631e-06	4.53769	cg08359717
-0.0118994	0.173984	-0.416472	0.677803	0.708177	-7.4726	cg00785738
-0.0240315	0.781089	-0.753265	0.452758	0.491586	-7.27512	cg11859489
-0.0374728	0.618487	-0.849799	0.397121	0.435925	-7.19773	cg26569315
0.131472	0.515389	4.46714	1.796e-05	3.74681e-05	1.72465	cg11052259
0.3366	0.357096	12.7918	3.23616e-24	4.76083e-23	44.3823	cg05389310
0.136884	0.743497	3.26878	0.00140761	0.0022328	-2.41271	cg00205157
-0.0347688	0.580201	-0.801605	0.424358	0.463337	-7.23752	cg25769315
-0.382412	0.843374	-11.3472	9.48166e-21	9.4744e-20	36.4348	cg03605610
0.231493	0.507334	6.55084	1.47672e-09	5.17606e-09	10.8914	cg20530843
-0.0937231	0.759615	-2.69183	0.00811611	0.0115785	-4.02197	cg22865713
0.193203	0.36738	5.07455	1.42641e-06	3.49377e-06	4.17235	cg04066265
0.0659703	0.739712	1.66695	0.09812	0.1196	-6.17849	cg00168032
0.188708	0.57993	4.85606	3.63062e-06	8.38983e-06	3.26711	cg10948088
0.20797	0.800352	7.15006	7.19667e-11	2.88018e-10	13.8659	cg14239530
-0.0183527	0.561535	-0.542749	0.588304	0.623441	-7.41181	cg02704502
-0.373098	0.788312	-12.2411	6.65522e-23	8.40024e-22	41.371	cg13856643
-0.200973	0.507225	-5.05783	1.53347e-06	3.74049e-06	4.10213	cg00678361
-0.268433	0.56131	-7.70619	4.06021e-12	1.82705e-11	16.705	cg02527527
-0.0497919	0.301499	-1.50582	0.134727	0.160674	-6.43025	cg08254353
0.194214	0.450636	5.16231	9.73493e-07	2.44325e-06	4.54324	cg21197796
0.30558	0.474523	7.98555	9.3019e-13	4.4328e-12	18.1622	cg11661000
-0.417358	0.774222	-14.441	4.3906e-28	1.0611e-26	53.2541	cg12124094
-0.124152	0.541886	-4.33291	3.05991e-05	6.16326e-05	1.21298	cg25596289
0.0970825	0.784766	2.88443	0.00464574	0.006857	-3.51479	cg12983089
-0.359312	0.768156	-10.6468	4.57508e-19	3.88938e-18	32.5779	cg23691223
-0.0340228	0.272873	-0.790502	0.430786	0.469762	-7.24636	cg27268556
0.171937	0.576448	5.20328	8.13455e-07	2.06142e-06	4.71774	cg04194272
-0.306289	0.649504	-8.23915	2.41072e-13	1.21189e-12	19.4987	cg01404163
-0.155816	0.432991	-4.55614	1.25645e-05	2.68438e-05	2.06869	cg06663644
-0.174369	0.249804	-4.57741	1.15242e-05	2.47847e-05	2.15193	cg12692722
-0.0521104	0.685592	-1.21756	0.225767	0.259241	-6.81891	cg25187161
0.115585	0.791111	2.7121	0.00766323	0.0109711	-3.97005	cg13005636
0.110546	0.476622	2.64604	0.00922991	0.0130595	-4.13801	cg05825053
-0.209739	0.694808	-5.40254	3.35706e-07	8.9705e-07	5.57886	cg12550055
-0.331887	0.726434	-9.81973	4.42003e-17	3.11782e-16	28.0342	cg18952506
0.338641	0.497407	9.52818	2.19898e-16	1.45684e-15	26.4405	cg25965864
0.0529219	0.766088	1.68866	0.0938664	0.1148	-6.14269	cg27410186
0.103378	0.422507	2.83674	0.0053476	0.00782377	-3.64323	cg26731131
-0.343872	0.830787	-10.6862	3.6769e-19	3.15694e-18	32.7953	cg14590369
-0.157765	0.289663	-4.23551	4.48061e-05	8.8069e-05	0.847774	cg26029902
-0.0188808	0.762894	-0.589643	0.556533	0.592851	-7.38518	cg23024967
-0.00321348	0.268543	-0.0882342	0.929837	0.937919	-7.55583	cg13871400
0.258701	0.181154	7.99567	8.81589e-13	4.2105e-12	18.2153	cg19664945
-0.206266	0.497451	-5.72737	7.63126e-08	2.20786e-07	7.02411	cg00586317
-0.437664	0.774751	-16.1017	7.37577e-32	3.06091e-30	61.9133	cg13604445
0.109668	0.677443	2.91585	0.00423064	0.0062786	-3.42915	cg24351076
0.0112222	0.471064	0.250882	0.802332	0.822951	-7.52811	cg03404566
-0.0451229	0.546964	-1.27377	0.205195	0.237344	-6.74941	cg11120551
0.150356	0.770907	3.58455	0.000488384	0.000826435	-1.42157	cg24600983
0.240124	0.562531	6.78324	4.6469e-10	1.71402e-09	12.0287	cg00341522
0.205252	0.487571	5.30513	5.18654e-07	1.34923e-06	5.15538	cg10519437
-0.167162	0.612535	-4.07908	8.15038e-05	0.000154155	0.275997	cg25734463
-0.127151	0.0961239	-2.81545	0.00569119	0.00829513	-3.69997	cg13145591
0.0329644	0.597312	0.960992	0.338479	0.376482	-7.09718	cg24486540
0.301885	0.423562	8.56694	4.14433e-14	2.22937e-13	21.2429	cg16131766
0.0855119	0.716621	2.38683	0.0185487	0.0251701	-4.76105	cg22876901
-0.186938	0.681616	-5.77654	6.07426e-08	1.7773e-07	7.24712	cg18438319
0.0519672	0.756852	1.53946	0.126312	0.151349	-6.37972	cg23351724
-0.0280391	0.558824	-0.779909	0.436972	0.475926	-7.25468	cg12591454
0.105059	0.699339	2.98915	0.00339112	0.00510101	-3.22622	cg14242532
0.101652	0.723052	2.55386	0.0118993	0.0165894	-4.36617	cg09532840
-0.0877181	0.758748	-3.04871	0.00282398	0.00429485	-3.05788	cg00337703
-0.18047	0.771779	-4.73262	6.08778e-06	1.36377e-05	2.76748	cg11534596
-0.271525	0.578369	-8.74961	1.53067e-14	8.55504e-14	22.2298	cg16465430
-0.044047	0.676029	-1.03681	0.301898	0.339099	-7.02164	cg21253335
0.152249	0.758914	3.55635	0.00053829	0.00090534	-1.51311	cg21243154
0.18955	0.303129	6.45193	2.38962e-09	8.18949e-09	10.4179	cg22941637
0.181211	0.657805	5.20231	8.16933e-07	2.06959e-06	4.7136	cg19668034
0.336617	0.212595	11.5803	2.53945e-21	2.70018e-20	37.7451	cg23369632
0.121529	0.711664	3.12012	0.00226205	0.00348427	-2.85288	cg07731047
0.0117016	0.180719	0.381121	0.703783	0.732443	-7.48676	cg14380094
0.154439	0.837519	5.07367	1.42857e-06	3.49855e-06	4.17059	cg26400491
0.183534	0.75683	4.80261	4.54589e-06	1.03655e-05	3.04969	cg18465245
-0.341134	0.770726	-10.4165	1.63623e-18	1.31684e-17	31.3106	cg27125504
0.182646	0.781772	4.58463	1.11908e-05	2.41041e-05	2.18022	cg20595490
0.46596	0.169942	22.0085	4.23284e-44	3.20481e-41	89.9545	cg16851046
-0.0782374	0.282387	-1.81134	0.0725769	0.0902867	-5.93217	cg22082868
0.127962	0.743835	3.22543	0.00161903	0.00254617	-2.54284	cg27073262
-0.270675	0.601465	-8.98521	4.22675e-15	2.48475e-14	23.5057	cg00175823
-0.0163263	0.416006	-0.448019	0.654943	0.686745	-7.45891	cg23771366
0.099977	0.535887	2.79368	0.00606334	0.00880481	-3.75761	cg20520262
0.163143	0.510774	3.64234	0.000399433	0.000684509	-1.23213	cg05106058
-0.00509731	0.404349	-0.108267	0.913964	0.923714	-7.55385	cg00384701
-0.052586	0.64201	-1.49321	0.137993	0.164309	-6.44892	cg25402137
0.425391	0.156238	18.9818	4.58611e-38	5.7945e-36	76.1416	cg16728934
-0.102907	0.148207	-2.4867	0.014261	0.0196607	-4.52785	cg21604320
-0.366451	0.766746	-11.3375	1.00074e-20	9.9776e-20	36.3811	cg26645082
0.254412	0.579652	8.1122	4.72573e-13	2.31294e-12	18.8321	cg04802545
-0.0903524	0.703179	-2.01479	0.0461507	0.0591222	-5.55236	cg00903577
-0.167874	0.340071	-4.49438	1.61256e-05	3.38834e-05	1.82852	cg19861288
0.213454	0.656402	5.66333	1.0257e-07	2.92285e-07	6.73526	cg13341941
0.105835	0.647504	2.93616	0.00398073	0.00593068	-3.37337	cg05136169
0.0993598	0.730252	2.52187	0.0129766	0.0179965	-4.44367	cg00954256
0.0811897	0.175356	2.7115	0.00767421	0.0109859	-3.97144	cg07671776
0.0699095	0.715975	1.78916	0.0760992	0.0943773	-5.97127	cg21783672
0.0507598	0.270781	1.53748	0.126796	0.151886	-6.38273	cg06915202
-0.110622	0.222129	-3.87634	0.000172889	0.000312164	-0.439888	cg23085344
-0.00981204	0.68735	-0.271633	0.786369	0.808467	-7.52266	cg07148341
0.314327	0.540538	9.20011	1.328e-15	8.18926e-15	24.6552	cg07667591
0.216139	0.401072	6.75831	5.26073e-10	1.92945e-09	11.9065	cg26493346
0.0718545	0.546957	1.9527	0.0531716	0.0674965	-5.67229	cg19728382
0.273364	0.332796	7.84476	1.95862e-12	9.06587e-12	17.4257	cg01292846
-0.168918	0.603356	-5.33712	4.49476e-07	1.17982e-06	5.29461	cg19828063
0.0267621	0.461126	0.787372	0.432609	0.471536	-7.24883	cg04891761
0.0763799	0.57547	2.13041	0.0351689	0.0458225	-5.3197	cg09723488
-0.377688	0.582598	-12.2217	7.46649e-23	9.36962e-22	41.2567	cg10321973
0.361418	0.206711	12.8518	2.33117e-24	3.48846e-23	44.709	cg14254433
0.339745	0.316963	9.30089	7.65053e-16	4.82734e-15	25.2026	cg05847060
-0.307017	0.714521	-9.16983	1.56705e-15	9.59775e-15	24.491	cg00734629
0.0588124	0.775367	1.81209	0.0724595	0.0901531	-5.93083	cg05433889
-0.414293	0.865761	-13.8579	9.95009e-27	2.01201e-25	50.1449	cg06602086
0.227511	0.664845	7.30473	3.26314e-11	1.34934e-10	14.6464	cg16818372
0.0632345	0.658295	1.47884	0.141791	0.168495	-6.47001	cg17892629
0.131672	0.795502	3.99188	0.000113031	0.000209573	-0.0356634	cg09337069
0.211982	0.707575	5.29162	5.5072e-07	1.42801e-06	5.09702	cg21441590
0.120456	0.747082	3.38045	0.000975665	0.00158321	-2.0708	cg21643191
-0.00977928	0.427159	-0.290755	0.771738	0.795106	-7.51725	cg04986336
-0.390194	0.762631	-12.3331	4.10172e-23	5.28893e-22	41.8537	cg18994606
0.17884	0.754314	6.94805	2.01246e-10	7.69572e-10	12.8523	cg07155303
0.150495	0.718781	4.32567	3.15282e-05	6.33644e-05	1.18452	cg24522339
-0.238421	0.780055	-7.0305	1.33407e-10	5.1912e-10	13.2579	cg19530885
0.0897387	0.694852	2.01927	0.0456762	0.0585535	-5.54357	cg24990564
0.106356	0.706356	3.22951	0.00159796	0.00251486	-2.53066	cg11378052
0.427633	0.200481	16.2792	2.96914e-32	1.31118e-30	62.8197	cg19234736
0.182923	0.720044	4.85423	3.65888e-06	8.45178e-06	3.25961	cg10131808
-0.0441135	0.722173	-0.985344	0.326428	0.36432	-7.07353	cg13883576
-0.173464	0.644785	-4.42342	2.14215e-05	4.41948e-05	1.5555	cg14547895
0.0908481	0.685366	2.22756	0.0277644	0.0367196	-5.1149	cg17862558
0.0998855	0.371738	2.10035	0.037781	0.0490038	-5.38134	cg21873524
0.228849	0.522795	7.33134	2.84563e-11	1.18454e-10	14.7815	cg19362426
-0.123211	0.710946	-2.64515	0.00925274	0.0130909	-4.14024	cg11630939
0.104606	0.213098	3.93259	0.000140646	0.000257193	-0.243813	cg05731808
0.124659	0.542594	2.9927	0.00335463	0.00504933	-3.21628	cg00433917
0.059219	0.593535	1.95891	0.0524263	0.0666195	-5.66043	cg11332505
0.248932	0.269134	8.59201	3.57245e-14	1.9319e-13	21.3894	cg05965700
-0.195902	0.421406	-5.10453	1.25242e-06	3.09399e-06	4.29859	cg03861097
0.173717	0.723572	4.13303	6.64199e-05	0.000127241	0.471356	cg17782317
-0.0146849	0.663098	-0.34086	0.733802	0.760142	-7.50136	cg09126559
-0.0206241	0.613078	-0.583657	0.560541	0.596698	-7.3887	cg04363281
-0.121214	0.289119	-3.7867	0.000239398	0.000423448	-0.748338	cg22641952
0.0271338	0.214658	0.859516	0.39176	0.430546	-7.18943	cg23651728
0.180558	0.774146	4.46167	1.83877e-05	3.83136e-05	1.70227	cg26410630
-0.199323	0.715974	-4.44683	1.95116e-05	4.04926e-05	1.64524	cg19041857
0.0347501	0.553918	0.886385	0.377174	0.415894	-7.16599	cg17080371
0.176889	0.603948	5.03502	1.6921e-06	4.1035e-06	4.00665	cg05408403
-0.283164	0.693313	-7.9021	1.4469e-12	6.78241e-12	17.7252	cg26621607
0.0550649	0.734657	1.3353	0.184293	0.214943	-6.66981	cg08823287
-0.253415	0.411052	-7.49221	1.24153e-11	5.34648e-11	15.6007	cg10049708
-0.391147	0.764091	-11.9209	3.99571e-22	4.64608e-21	39.5872	cg20116800
0.434131	0.14341	17.9873	5.66941e-36	4.60536e-34	71.3473	cg09463917
-0.176641	0.311366	-4.88763	3.17698e-06	7.40676e-06	3.39628	cg05377387
-0.0327991	0.733115	-0.97815	0.329958	0.367917	-7.08058	cg22820233
-0.0973871	0.653725	-2.06584	0.0409856	0.0528872	-5.45113	cg13164087
0.137656	0.725555	3.40499	0.000899133	0.00146687	-1.9944	cg02447471
0.0396935	0.767801	1.34344	0.181646	0.212102	-6.65901	cg14510322
-0.157916	0.733313	-5.03601	1.68335e-06	4.08339e-06	4.01156	cg04087207
0.0865567	0.621654	2.26586	0.025243	0.0336013	-5.03185	cg20006187
0.0374116	0.345536	1.10375	0.271898	0.307948	-6.95028	cg07035320
-0.00204411	0.584922	-0.0670912	0.94662	0.952923	-7.55748	cg14016344
-0.0984491	0.146143	-2.20885	0.0290747	0.0383446	-5.15501	cg12511214
-0.0373072	0.70793	-0.868629	0.386775	0.425544	-7.18156	cg05696877
0.0948768	0.731454	2.3925	0.0182778	0.0248246	-4.74805	cg11832000
0.119589	0.579311	3.18711	0.00183027	0.00285762	-2.65669	cg09690449
-0.0849447	0.281661	-1.95405	0.0530106	0.0673067	-5.66973	cg01462545
-0.139663	0.67113	-3.96113	0.000126703	0.00023326	-0.14433	cg25198661
0.125896	0.694926	3.93678	0.000138621	0.000253746	-0.229852	cg06614611
0.130087	0.777454	4.64873	8.59346e-06	1.88232e-05	2.43453	cg16266268
0.178987	0.708715	4.70007	6.96697e-06	1.54682e-05	2.63724	cg04937398
-0.28947	0.564395	-9.08227	2.52059e-15	1.51342e-14	24.0192	cg05885410
0.133986	0.788538	4.39847	2.36214e-05	4.84243e-05	1.46138	cg09422239
-0.0612163	0.132568	-2.17877	0.0312893	0.0410725	-5.21876	cg25455598
-0.375573	0.708147	-11.6093	2.2284e-21	2.38273e-20	37.8761	cg01137401
-0.385967	0.790912	-11.4693	4.82888e-21	4.98333e-20	37.1064	cg20654468
0.167178	0.781906	4.11183	7.19977e-05	0.000137285	0.394352	cg05978010
0.187382	0.639549	4.87267	3.38471e-06	7.85688e-06	3.33498	cg00562011
-0.122294	0.550166	-3.03788	0.00292107	0.00443281	-3.08891	cg14702570
0.157385	0.78759	3.84787	0.00019196	0.000344479	-0.539	cg18064463
0.291252	0.36546	7.84013	2.00704e-12	9.28132e-12	17.4016	cg07330634
0.174977	0.767068	4.08662	7.92155e-05	0.000150113	0.303167	cg08687995
0.34817	0.524955	10.5267	8.89504e-19	7.34899e-18	31.9167	cg05040893
0.167785	0.699252	3.9715	0.000121927	0.000225024	-0.107774	cg12657014
0.200988	0.19144	7.27914	3.7091e-11	1.52623e-10	14.5197	cg23076537
-0.125866	0.212962	-2.89552	0.00449519	0.00664745	-3.48466	cg13315970
0.140973	0.84177	5.07698	1.40798e-06	3.45212e-06	4.18466	cg20496568
0.135768	0.687362	3.62786	0.000420157	0.000717569	-1.27982	cg02603662
0.366952	0.200395	12.1043	1.40918e-22	1.71726e-21	40.6239	cg00777079
0.0822174	0.368062	2.58977	0.0107856	0.015125	-4.27811	cg13347910
0.105317	0.775439	2.85488	0.00506991	0.00744229	-3.59459	cg03519481
-0.233814	0.620867	-6.72083	6.34922e-10	2.31004e-09	11.7215	cg27267310
0.211892	0.288855	7.64646	5.50107e-12	2.44409e-11	16.4042	cg11082779
0.0259276	0.750853	0.967322	0.335315	0.373344	-7.09109	cg04018164
0.152935	0.694254	3.87813	0.000171927	0.000310523	-0.434406	cg11054774
0.232998	0.301457	6.1461	1.05952e-08	3.38467e-08	8.95671	cg08888354
-0.0410856	0.316	-0.984184	0.326995	0.364868	-7.07467	cg26151467
0.175744	0.711118	4.76944	5.22246e-06	1.1807e-05	2.91559	cg26214055
0.0125543	0.673959	0.385579	0.700488	0.729396	-7.48504	cg13282691
0.139115	0.751629	3.44629	0.000782882	0.00128787	-1.86477	cg01837198
0.144304	0.873332	5.6818	9.38609e-08	2.68696e-07	6.82155	cg26752576
0.0344718	0.732087	1.11665	0.266358	0.302098	-6.93602	cg00236729
-0.15391	0.272051	-3.54003	0.000569333	0.000954077	-1.56583	cg06483452
0.114827	0.715916	4.11035	7.23155e-05	0.000137843	0.389939	cg18777792
0.0792338	0.652666	1.87819	0.0627695	0.0788486	-5.81156	cg21583957
-0.0982887	0.15239	-2.3305	0.0214407	0.0288377	-4.88875	cg25761793
0.0600336	0.456865	1.40406	0.162871	0.191628	-6.57656	cg00948124
0.195683	0.626235	4.57737	1.15261e-05	2.47877e-05	2.15177	cg25541666
-0.333338	0.733762	-9.8148	4.54165e-17	3.20087e-16	28.0072	cg14967066
-0.250874	0.440622	-7.98896	9.10054e-13	4.34081e-12	18.1837	cg10031995
-0.0476353	0.763638	-1.28247	0.202138	0.234089	-6.73837	cg04326348
-0.0172527	0.245493	-0.405427	0.685882	0.715766	-7.47716	cg11796455
0.0471522	0.699406	1.21308	0.227469	0.261047	-6.82432	cg15884713
-0.3668	0.801466	-11.0765	4.24045e-20	3.97528e-19	34.9441	cg21784396
0.244362	0.633414	6.76605	5.06466e-10	1.86008e-09	11.944	cg11542336
0.0128473	0.680194	0.282137	0.778322	0.801032	-7.51974	cg09150559
-0.225653	0.662924	-6.56401	1.38366e-09	4.86725e-09	10.9553	cg15261730
-0.177132	0.441859	-4.53038	1.39464e-05	2.95757e-05	1.96823	cg16790291
-0.234722	0.699169	-5.84113	4.49408e-08	1.33511e-07	7.54173	cg11976790
0.0356748	0.279723	1.084	0.280528	0.317013	-6.97179	cg14494090
-0.14583	0.653231	-4.35854	2.77025e-05	5.61729e-05	1.30861	cg06875985
0.232689	0.192923	10.3682	2.09076e-18	1.66415e-17	31.0659	cg24524285
-0.107464	0.33885	-2.7499	0.00687953	0.00990979	-3.87231	cg09858604
0.147074	0.396842	3.50222	0.00064785	0.00107713	-1.6872	cg03731131
-0.220057	0.6937	-5.9366	2.87011e-08	8.73782e-08	7.98047	cg26534425
-0.0349356	0.171688	-1.12985	0.260779	0.296153	-6.92127	cg02767601
0.105153	0.674187	3.13288	0.00217319	0.00335599	-2.81581	cg15656462
0.0763147	0.725154	1.84383	0.0676626	0.0845774	-5.87407	cg14287311
0.0818067	0.777226	2.4311	0.0165242	0.0225795	-4.65875	cg07520687
0.213102	0.201622	8.1466	3.90696e-13	1.92905e-12	19.02	cg11301254
0.294574	0.421558	10.5395	8.09721e-19	6.72005e-18	32.0092	cg06555246
0.143315	0.688393	4.5048	1.54575e-05	3.25722e-05	1.86917	cg25310195
-0.403424	0.700324	-13.2848	2.20829e-25	3.76077e-24	47.0567	cg23340505
0.11246	0.169019	2.44409	0.0159687	0.0218678	-4.62842	cg13900773
0.0673809	0.207255	1.4664	0.145143	0.172195	-6.48811	cg05772155
0.046437	0.641265	1.4799	0.141505	0.168183	-6.46845	cg15075709
0.00545164	0.188462	0.122904	0.902387	0.913392	-7.55215	cg13932612
0.0335096	0.695628	0.839162	0.403039	0.441859	-7.20671	cg00790535
0.0454951	0.745694	1.32996	0.186041	0.216831	-6.67686	cg22654656
-0.075424	0.31211	-2.22639	0.0278452	0.0368206	-5.11743	cg09904296
0.0761159	0.748567	2.75784	0.00672235	0.00969691	-3.85144	cg01033654
-0.29629	0.710002	-8.4914	6.22723e-14	3.29444e-13	20.8394	cg22444445
-0.339753	0.655295	-10.5003	1.02927e-18	8.44673e-18	31.7715	cg11977605
-0.216267	0.380925	-5.79591	5.55047e-08	1.6316e-07	7.33528	cg16214267
-0.0460528	0.361205	-1.03023	0.304962	0.342258	-7.02842	cg01156550
-0.327647	0.803261	-8.91984	6.12406e-15	3.54712e-14	23.1387	cg21164509
0.0302398	0.671151	0.801933	0.424169	0.463166	-7.23726	cg14280330
-0.292726	0.654559	-7.6376	5.81601e-12	2.58055e-11	16.3498	cg13169968
-0.418237	0.744153	-15.3729	3.22072e-30	1.04257e-28	58.151	cg24574692
-0.292041	0.811029	-7.56562	8.4708e-12	3.70216e-11	15.9783	cg01152056
-0.068046	0.359848	-1.92068	0.0571331	0.0722092	-5.73278	cg20712415
0.0848707	0.18081	3.37873	0.000980654	0.00159089	-2.07571	cg03045323
0.0505239	0.715336	1.37926	0.170365	0.199836	-6.61071	cg12095353
0.0823603	0.481292	2.40386	0.0177452	0.0241426	-4.7219	cg05095428
-0.0263813	0.283212	-0.598293	0.550766	0.587295	-7.38003	cg08845123
0.463388	0.125669	19.6365	2.05951e-39	3.66795e-37	79.2286	cg08436089
0.137597	0.273069	4.00487	0.00010769	0.000200321	0.0104329	cg25003047
0.166735	0.719497	4.1413	6.43572e-05	0.00012354	0.501493	cg01922997
-0.0781536	0.67864	-2.04342	0.0431898	0.0555716	-5.49588	cg01943692
-0.216507	0.515477	-5.95369	2.64771e-08	8.09451e-08	8.05943	cg21195468
-0.409349	0.705239	-13.443	9.37821e-26	1.67538e-24	47.9099	cg17071855
0.250983	0.662308	6.55791	1.42599e-09	5.0078e-09	10.9257	cg08730460
0.156635	0.76151	5.29908	5.31249e-07	1.38048e-06	5.13171	cg25665429
0.146536	0.753075	3.65633	0.000380338	0.000653945	-1.18592	cg11674381
-0.0350941	0.33133	-0.986631	0.325799	0.363692	-7.07227	cg19016652
-0.0179665	0.179743	-0.703586	0.483044	0.521324	-7.31136	cg20651453
0.283039	0.327268	8.75812	1.47375e-14	8.2467e-14	22.2678	cg25567280
-0.402515	0.744849	-13.1845	3.81975e-25	6.3333e-24	46.5109	cg05360958
-0.0813604	0.352076	-2.1262	0.035525	0.0462549	-5.32838	cg24856064
0.178652	0.703536	5.00656	1.91266e-06	4.60161e-06	3.88784	cg25111284
0.275575	0.456336	8.72058	1.79927e-14	9.98986e-14	22.0697	cg25772143
-0.351303	0.760635	-10.1931	5.62827e-18	4.30106e-17	30.0823	cg09247297
-0.258176	0.735866	-9.03263	3.26371e-15	1.93872e-14	23.7622	cg05144285
-0.170431	0.71268	-4.90605	2.9383e-06	6.88575e-06	3.47188	cg09629631
0.0185415	0.566521	0.472116	0.637697	0.670412	-7.44778	cg11770664
-0.0014272	0.213393	-0.054017	0.957011	0.962239	-7.55828	cg08924430
0.248601	0.671167	6.62532	1.02134e-09	3.64142e-09	11.2539	cg02069095
0.136537	0.677653	4.07773	8.19198e-05	0.000154894	0.27114	cg08540829
0.192093	0.74153	4.98622	2.08717e-06	4.99239e-06	3.8032	cg10605767
-0.164956	0.518888	-4.31633	3.27043e-05	6.55699e-05	1.1494	cg09256201
-0.0385981	0.713261	-1.24125	0.21692	0.249805	-6.79	cg02207554
0.170396	0.727578	4.30982	3.35489e-05	6.71696e-05	1.12495	cg00985960
-0.0599252	0.723165	-1.63857	0.103909	0.126164	-6.2246	cg18489675
0.102752	0.468692	2.97435	0.00354711	0.00532032	-3.26755	cg07294814
0.105256	0.301631	2.70468	0.00782624	0.0111895	-3.98909	cg03289180
0.338451	0.184362	13.4056	1.14473e-25	2.02279e-24	47.7112	cg10556064
-0.278101	0.789894	-7.16812	6.61108e-11	2.65643e-10	13.9501	cg08173915
-0.0887536	0.66749	-2.70973	0.00771511	0.0110395	-3.97615	cg12077487
-0.15179	0.640787	-4.10075	7.5087e-05	0.000142778	0.354246	cg10858353
0.0934404	0.797224	2.60753	0.0102714	0.0144476	-4.23422	cg13941436
0.00612204	0.444895	0.127135	0.899045	0.910381	-7.55162	cg18115428
0.203327	0.502467	4.97654	2.17554e-06	5.18936e-06	3.76301	cg05071195
0.209066	0.77489	6.10202	1.30848e-08	4.13313e-08	8.74983	cg27394987
-0.0598565	0.772517	-1.81471	0.0720533	0.0896804	-5.92618	cg26078976
0.193558	0.733801	5.09358	1.31342e-06	3.23436e-06	4.25243	cg24557142
0.176954	0.696537	4.46995	1.77872e-05	3.71294e-05	1.7342	cg17277952
-0.274541	0.439526	-7.71473	3.88227e-12	1.74987e-11	16.7493	cg09247170
-0.0931874	0.510213	-2.35044	0.0203744	0.0274907	-4.84387	cg09957942
-0.285287	0.460538	-8.21786	2.70117e-13	1.35186e-12	19.3861	cg03785303
-0.335064	0.686145	-10.2739	3.60127e-18	2.80192e-17	30.5262	cg06367135
-0.19358	0.518756	-4.97934	2.14957e-06	5.13185e-06	3.77465	cg14993491
0.164317	0.750746	4.0151	0.000103654	0.000193224	0.0468085	cg20691612
-0.231245	0.408295	-6.88712	2.75679e-10	1.03954e-09	12.5428	cg02375409
0.0320091	0.609039	0.7087	0.479878	0.518292	-7.30774	cg27631599
-0.18484	0.511848	-4.52674	1.41532e-05	2.99829e-05	1.95406	cg04585378
-0.00634475	0.45598	-0.184048	0.854285	0.870334	-7.54272	cg12952132
0.057266	0.705204	1.44183	0.151943	0.17965	-6.52341	cg08680007
0.147722	0.591756	4.67304	7.78585e-06	1.71641e-05	2.52992	cg03462348
0.0751277	0.245223	1.75643	0.0815536	0.100686	-6.02813	cg19211931
-0.0398852	0.23203	-1.02083	0.309379	0.346869	-7.03803	cg15879154
0.324273	0.289016	12.8149	2.85121e-24	4.22712e-23	44.5084	cg24195878
0.145775	0.618269	3.55159	0.000547169	0.000919308	-1.5285	cg04026887
-0.0520385	0.45016	-1.50353	0.135316	0.161337	-6.43365	cg16846518
-0.248654	0.532422	-6.94248	2.0844e-10	7.95761e-10	12.8182	cg22043588
-0.0649997	0.385217	-1.76457	0.0801679	0.0990823	-6.01408	cg05959170
0.14546	0.762319	3.55384	0.000542957	0.000912771	-1.52123	cg22717650
-0.163606	0.619434	-4.22987	4.57952e-05	8.98653e-05	0.826873	cg00310940
0.184744	0.565925	4.54658	1.30614e-05	2.78198e-05	2.03134	cg10994819
-0.134467	0.635971	-3.3439	0.00110108	0.00177354	-2.18376	cg08516993
-0.344371	0.718315	-9.85689	3.60123e-17	2.56009e-16	28.2377	cg17309904
-0.432862	0.791037	-15.381	3.08791e-30	1.00154e-28	58.193	cg08525922
-0.104423	0.581801	-2.49106	0.0140958	0.0194483	-4.51747	cg19761245
0.10046	0.804093	2.48444	0.0143476	0.0197704	-4.53324	cg20192387
0.188581	0.720419	6.15803	9.96699e-09	3.19459e-08	9.01629	cg24640735
0.186664	0.659054	5.18397	8.85385e-07	2.23324e-06	4.6354	cg14773588
-0.0974107	0.693624	-2.49372	0.0139962	0.0193183	-4.51114	cg03211420
0.246281	0.624674	7.13592	7.79488e-11	3.1093e-10	13.7877	cg02421172
0.162627	0.319553	3.87893	0.000171428	0.000309679	-0.431647	cg07723948
0.00183487	0.669812	0.0514108	0.959083	0.963952	-7.55842	cg22609511
-0.0991819	0.729177	-3.12815	0.00220547	0.00340188	-2.82948	cg10521711
0.191663	0.696777	5.81568	5.06161e-08	1.49512e-07	7.42543	cg07441953
-0.0271338	0.641452	-0.869036	0.386552	0.425326	-7.18121	cg19059861
-0.0776814	0.221812	-2.4272	0.0166941	0.0227988	-4.66783	cg01141339
0.181811	0.702319	4.60853	1.01511e-05	2.19955e-05	2.27418	cg14709069
0.292066	0.464239	8.46406	7.21469e-14	3.79679e-13	20.6936	cg10826956
0.086633	0.731073	2.02702	0.0448647	0.0575765	-5.52831	cg27556492
0.0608533	0.733579	1.78873	0.076169	0.0944592	-5.97202	cg26684131
-0.0267226	0.199524	-0.889033	0.375751	0.414426	-7.16364	cg21300072
-0.403549	0.689339	-12.7809	3.5261e-24	5.15525e-23	44.2976	cg20729768
-0.0432656	0.198505	-1.44925	0.149858	0.177379	-6.51281	cg07865517
0.17049	0.767244	4.53517	1.36787e-05	2.90416e-05	1.98688	cg03097714
-0.12856	0.194555	-2.97846	0.00350311	0.00525875	-3.25608	cg22410026
0.206786	0.710658	6.33191	4.31827e-09	1.43914e-08	9.83724	cg01381170
-0.0846291	0.719409	-2.67965	0.00839909	0.0119548	-4.05296	cg25130939
-0.043923	0.48184	-1.00975	0.314638	0.352228	-7.04925	cg24967487
-0.248485	0.696438	-7.32938	2.88594e-11	1.20062e-10	14.7679	cg17367832
-0.425035	0.794318	-15.2097	7.56604e-30	2.31471e-28	57.3002	cg19871903
-0.0874978	0.312059	-2.28261	0.0242054	0.0323116	-4.99514	cg13889934
-0.0444402	0.694081	-1.07327	0.285291	0.321974	-6.98331	cg26562691
0.110319	0.84945	3.49329	0.000667699	0.00110837	-1.71557	cg05919044
0.169793	0.74149	4.39476	2.40056e-05	4.91631e-05	1.44611	cg16698470
-0.102603	0.740568	-2.66972	0.0086378	0.0122725	-4.07823	cg04102620
0.164101	0.744516	4.59202	1.08586e-05	2.34282e-05	2.20925	cg21578987
0.173603	0.729488	4.33228	3.07199e-05	6.18501e-05	1.20943	cg16720242
-0.100951	0.0877446	-2.19269	0.0302491	0.039796	-5.18939	cg07320819
-0.140681	0.655297	-3.83013	0.000204711	0.0003658	-0.599995	cg22325294
0.264742	0.486156	8.51376	5.48221e-14	2.91694e-13	20.9653	cg20170809
-0.324193	0.622279	-10.3133	2.87327e-18	2.25854e-17	30.7504	cg09814633
0.040358	0.187707	1.8554	0.0659751	0.0825993	-5.85312	cg03244411
0.104664	0.748171	3.45587	0.000757507	0.00124859	-1.83404	cg25030862
-0.313835	0.740957	-8.38959	1.07662e-13	5.57793e-13	20.297	cg06732241
0.195227	0.6247	6.03837	1.77242e-08	5.52208e-08	8.45247	cg22112587
0.120388	0.688385	3.67308	0.000358606	0.000618788	-1.1304	cg02278114
-0.0631266	0.724421	-2.1088	0.0370262	0.0480883	-5.36405	cg20265805
0.170082	0.681043	4.43563	2.04042e-05	4.22226e-05	1.60225	cg07643321
0.0717346	0.1987	1.82529	0.0704316	0.0878085	-5.90734	cg13067553
0.144955	0.745529	3.39761	0.000921536	0.00150075	-2.01743	cg01810907
-0.197513	0.736333	-4.42713	2.11071e-05	4.35817e-05	1.5697	cg00847857
-0.0762714	0.766769	-1.91947	0.0572871	0.0723863	-5.73504	cg09709600
-0.170747	0.675569	-4.2464	4.29558e-05	8.46334e-05	0.888148	cg00512872
0.291941	0.289972	7.41239	1.87876e-11	7.95082e-11	15.1916	cg15624376
0.0729388	0.534061	2.10263	0.0375778	0.0487549	-5.3767	cg02565062
-0.0451987	0.774274	-1.42169	0.157694	0.185916	-6.55191	cg17487029
-0.042355	0.703262	-1.17342	0.242941	0.277379	-6.87137	cg08295661
-0.0491216	0.544116	-1.09486	0.275761	0.31202	-6.96001	cg25438801
0.181304	0.631019	4.82961	4.05869e-06	9.31887e-06	3.1593	cg27518240
-0.0700526	0.167336	-2.43341	0.0164209	0.0224464	-4.65327	cg09471280
-0.232806	0.308268	-6.6748	7.9869e-10	2.87822e-09	11.4958	cg22826718
0.251999	0.638227	8.51257	5.4852e-14	2.91822e-13	20.9644	cg19491388
0.224435	0.176474	7.99047	8.96664e-13	4.27838e-12	18.1979	cg19132462
-0.170156	0.540649	-5.15999	9.83456e-07	2.46651e-06	4.53335	cg11444009
0.154058	0.680549	4.05755	8.83951e-05	0.000166405	0.198582	cg19249042
0.300128	0.610009	9.41852	4.0024e-16	2.58919e-15	25.8456	cg09603833
0.166225	0.725177	4.72885	6.18383e-06	1.38357e-05	2.75237	cg16767964
-0.171689	0.360474	-4.50208	1.56331e-05	3.29234e-05	1.85835	cg04283637
0.137511	0.224673	4.4525	1.90547e-05	3.96103e-05	1.66785	cg03854796
0.14364	0.715309	3.51021	0.000630441	0.00104997	-1.66162	cg02570644
-0.370335	0.685054	-11.5063	3.93446e-21	4.09998e-20	37.3102	cg27476456
-0.247945	0.542039	-7.68465	4.5459e-12	2.03621e-11	16.5933	cg18104606
0.140271	0.871522	4.15042	6.21553e-05	0.000119598	0.534753	cg09503234
-0.117967	0.68319	-2.93843	0.00395359	0.00589267	-3.3671	cg14526375
0.0160665	0.690495	0.42989	0.668043	0.698946	-7.4669	cg21655923
-0.272939	0.720823	-7.1428	7.52581e-11	3.00596e-10	13.8223	cg13673094
0.286105	0.579458	7.79818	2.50359e-12	1.14775e-11	17.183	cg23158103
-0.0714336	0.721694	-1.87469	0.0632539	0.0794129	-5.81798	cg27427491
0.36382	0.180211	14.1917	1.66077e-27	3.70995e-26	51.9286	cg01770296
-0.0919965	0.687538	-2.60725	0.0102793	0.0144583	-4.23491	cg18832619
0.178275	0.3052	5.76092	6.51603e-08	1.90017e-07	7.17826	cg04300684
0.163049	0.728391	3.91045	0.000152743	0.000277919	-0.322037	cg04855971
-0.159161	0.266843	-3.91865	0.000148209	0.000270095	-0.293402	cg19392998
-0.0625511	0.751879	-2.30958	0.0226084	0.0303145	-4.9354	cg12161192
-0.0448618	0.71296	-1.18179	0.239614	0.273895	-6.86156	cg01974478
0.13529	0.734053	3.84214	0.00019599	0.000351354	-0.558706	cg21204600
-0.0598316	0.132549	-2.41078	0.0174245	0.0237359	-4.70584	cg23363832
0.155906	0.64604	3.668	0.000365071	0.00062921	-1.14726	cg09639631
0.0665443	0.650486	1.90353	0.0593547	0.0748294	-5.76478	cg14444126
-0.152274	0.708603	-3.4924	0.000669847	0.00111173	-1.71854	cg17624536
0.0455207	0.722056	1.22398	0.223344	0.256637	-6.81113	cg21419585
0.377089	0.393656	11.4963	4.16007e-21	4.32281e-20	37.2547	cg05346963
-0.294265	0.79348	-7.70677	4.04779e-12	1.82166e-11	16.708	cg24134018
-0.0540038	0.233949	-1.73281	0.0856821	0.105427	-6.06853	cg09266206
-0.389754	0.794585	-12.3427	3.88695e-23	5.0271e-22	41.9072	cg19219778
-0.0165674	0.722635	-0.434343	0.664816	0.695905	-7.46496	cg06210989
0.140677	0.209228	4.7359	5.99349e-06	1.34371e-05	2.78229	cg06408078
0.235377	0.653409	6.0665	1.55028e-08	4.86024e-08	8.58366	cg19647370
0.257013	0.363938	8.05176	6.53468e-13	3.15655e-12	18.5115	cg15647584
-0.0262865	0.711064	-0.740173	0.460634	0.499453	-7.28491	cg24298578
-0.339211	0.618865	-10.1667	6.51228e-18	4.94764e-17	29.9373	cg12873610
-0.039092	0.122098	-1.5592	0.121564	0.146058	-6.34956	cg19006429
-0.317728	0.729222	-8.42325	8.98499e-14	4.69011e-13	20.4762	cg12324970
0.457601	0.185586	20.3516	7.39089e-41	1.87963e-38	82.5373	cg22857356
0.135222	0.414278	3.07003	0.00264479	0.00403732	-2.9973	cg12168054
-0.169038	0.681924	-4.73083	6.13319e-06	1.37329e-05	2.76031	cg16256243
0.198585	0.728609	6.37692	3.45826e-09	1.16466e-08	10.0551	cg25823314
0.214293	0.727058	5.78103	5.94873e-08	1.74232e-07	7.26753	cg05106804
0.0560407	0.77365	1.47431	0.143004	0.169844	-6.47661	cg00931874
0.0335322	0.56844	1.00369	0.317539	0.355239	-7.05534	cg10044629
0.208492	0.735748	5.79059	5.68986e-08	1.67064e-07	7.31103	cg26903781
-0.134832	0.300645	-3.23515	0.00156922	0.00247281	-2.5138	cg05520409
0.300216	0.631347	7.82244	2.20322e-12	1.01469e-11	17.3093	cg25076272
0.00072116	0.314233	0.0166977	0.986705	0.98807	-7.55961	cg02287371
0.17134	0.675443	5.64806	1.09651e-07	3.11489e-07	6.66972	cg04457794
-0.194079	0.585703	-6.4932	1.95085e-09	6.74804e-09	10.6172	cg10476085
0.186665	0.804509	5.98269	2.30352e-08	7.09036e-08	8.19557	cg07537287
0.226835	0.745875	6.80031	4.26587e-10	1.57976e-09	12.1129	cg27126688
-0.0202229	0.676699	-0.639275	0.523856	0.561102	-7.35461	cg04395377
-0.00728955	0.260235	-0.172582	0.86327	0.878495	-7.54477	cg03194064
-0.408921	0.693152	-13.5955	4.09724e-26	7.65601e-25	48.7348	cg24617444
0.00641468	0.310927	0.211014	0.833231	0.85122	-7.53736	cg07987890
0.0541793	0.651043	1.47211	0.143596	0.1705	-6.47981	cg16705273
-0.0286747	0.723436	-0.848019	0.398107	0.43694	-7.19924	cg00724839
0.159613	0.652227	4.96392	2.29617e-06	5.46055e-06	3.71071	cg01309081
0.0995766	0.675303	2.6409	0.00936315	0.0132394	-4.15093	cg02739437
-0.111739	0.576716	-3.01303	0.00315273	0.0047627	-3.15919	cg00085123
-0.262379	0.405062	-7.45008	1.54531e-11	6.59623e-11	15.3845	cg26818165
0.213327	0.182928	9.27188	8.82199e-16	5.53237e-15	25.0604	cg21544633
-0.296284	0.559512	-9.82711	4.163e-17	2.94154e-16	28.0928	cg18617808
0.0569149	0.473507	1.81548	0.0719322	0.0895442	-5.92481	cg01498249
-0.408081	0.628957	-13.3613	1.46261e-25	2.54863e-24	47.4672	cg11958128
0.134585	0.406602	4.09799	7.58769e-05	0.000144194	0.344258	cg08639762
-0.251252	0.543989	-6.98375	1.69137e-10	6.51407e-10	13.0241	cg19764555
0.0606088	0.330604	1.35903	0.176673	0.206744	-6.63814	cg19165274
-0.0345136	0.55892	-1.05886	0.29178	0.328672	-6.99862	cg08904058
0.104034	0.739219	2.50636	0.0135298	0.0187116	-4.48093	cg16940399
-0.0107663	0.162168	-0.392634	0.695281	0.724568	-7.48228	cg22525212
-0.0100826	0.258454	-0.213815	0.831053	0.849143	-7.53676	cg06462666
-0.34157	0.683348	-9.82323	4.33564e-17	3.06134e-16	28.0533	cg10811485
0.161212	0.739337	4.75574	5.52953e-06	1.246e-05	2.86039	cg14672680
0.0267519	0.688491	0.625087	0.533095	0.570205	-7.3636	cg24975649
0.141084	0.704445	3.74809	0.000274919	0.000482099	-0.879268	cg03934167
-0.184832	0.791193	-5.72712	7.64013e-08	2.21011e-07	7.02297	cg07840446
-0.0699972	0.64747	-1.89786	0.0601047	0.0757073	-5.77529	cg18862210
0.172613	0.783983	4.98881	2.06411e-06	4.94043e-06	3.81397	cg18384277
-0.10253	0.185363	-2.85204	0.00511262	0.00750122	-3.60224	cg07804711
0.223399	0.706428	5.205	8.07306e-07	2.04677e-06	4.72512	cg02652125
-0.133441	0.683013	-3.52644	0.000596456	0.000996679	-1.60957	cg18586277
-0.0572302	0.226545	-2.04683	0.0428435	0.0551525	-5.48907	cg10415171
0.0534927	0.322575	1.3033	0.194956	0.226405	-6.71167	cg03666500
0.177254	0.761102	4.58911	1.09882e-05	2.3694e-05	2.19782	cg03075791
0.0704608	0.695141	1.82274	0.0708198	0.0882492	-5.91189	cg22325828
0.0353527	0.505467	0.93898	0.349617	0.387823	-7.11805	cg14230803
0.147952	0.782833	5.35965	4.05576e-07	1.07183e-06	5.39441	cg24813835
-0.00680217	0.567821	-0.175158	0.861249	0.876646	-7.54432	cg15414745
-0.0977299	0.713726	-2.46216	0.0152234	0.0209058	-4.58596	cg16676775
-0.330571	0.447541	-9.31897	6.92909e-16	4.3872e-15	25.3009	cg26800803
0.104965	0.302202	3.57548	0.000503558	0.000850677	-1.45053	cg18411043
0.106717	0.728533	3.05297	0.0027882	0.00424442	-3.04601	cg10484693
0.111978	0.7109	3.32865	0.00115772	0.00185908	-2.23058	cg11204152
0.38959	0.200923	13.5701	4.69896e-26	8.72284e-25	48.5983	cg11323255
-0.197373	0.296444	-4.57062	1.18469e-05	2.54278e-05	2.12533	cg14657834
-0.131883	0.562527	-3.73855	0.000284425	0.000497862	-0.911421	cg16355771
0.0153987	0.754873	0.416817	0.677553	0.707946	-7.47245	cg20090782
-0.111658	0.401304	-3.59662	0.000468174	0.000794582	-1.38187	cg01582066
0.156721	0.755097	3.85052	0.000190118	0.000341383	-0.529853	cg25089026
0.124671	0.675415	3.3337	0.00113868	0.00183022	-2.21511	cg21751623
0.100484	0.423685	2.87525	0.00477391	0.00703413	-3.53966	cg26499286
0.160454	0.79872	4.23458	4.49682e-05	8.83683e-05	0.844318	cg20215598
0.119172	0.73215	3.08228	0.00254598	0.00389482	-2.96215	cg03233332
0.114502	0.617544	2.95654	0.00374355	0.0055971	-3.31703	cg21938149
-0.000669957	0.431024	-0.0172945	0.98623	0.987654	-7.5596	cg13533070
-0.020511	0.588442	-0.440702	0.660218	0.691567	-7.46217	cg05068202
0.145276	0.829364	5.1498	1.02555e-06	2.56573e-06	4.49233	cg19350024
0.196557	0.646083	5.23059	7.21335e-07	1.84057e-06	4.83456	cg06645242
-0.093644	0.323094	-2.51785	0.0131182	0.0181831	-4.45336	cg24149590
-0.0579394	0.634609	-1.45722	0.147656	0.174948	-6.50137	cg16103159
0.00642399	0.554736	0.140858	0.888217	0.900657	-7.54977	cg08460812
0.0957098	0.342345	2.20651	0.0292425	0.0385546	-5.16001	cg25309888
-0.222912	0.668453	-6.94551	2.05183e-10	7.83873e-10	12.8337	cg13062935
-0.0940264	0.282069	-2.58534	0.0109185	0.0153022	-4.28908	cg16447012
-0.0195113	0.312896	-0.516292	0.606596	0.64086	-7.42587	cg15708990
0.249794	0.357675	8.84973	8.83725e-15	5.04672e-14	22.7742	cg02647520
-0.249401	0.742136	-6.77587	4.82161e-10	1.77469e-09	11.9924	cg11310639
-0.380528	0.752175	-12.2799	5.42883e-23	6.91655e-22	41.5742	cg04865113
0.0350698	0.161565	1.28873	0.199954	0.231758	-6.73039	cg20119487
0.372587	0.180762	11.1769	2.43236e-20	2.33952e-19	35.4972	cg09825979
0.15309	0.738671	3.71898	0.00030492	0.000531272	-0.97721	cg18158015
0.0541364	0.714574	1.40449	0.162744	0.191484	-6.57596	cg06484432
0.0362139	0.78601	0.935304	0.351501	0.389715	-7.12149	cg10999000
-0.104187	0.597915	-2.48328	0.0143919	0.0198272	-4.53598	cg10495931
-0.172047	0.769738	-4.30044	3.48034e-05	6.95185e-05	1.08976	cg08260245
0.205744	0.756665	5.87299	3.87114e-08	1.159e-07	7.68769	cg11258102
0.165694	0.723147	4.92951	2.65938e-06	6.27094e-06	3.56846	cg04771206
-0.0502577	0.426643	-1.62536	0.106693	0.129328	-6.24582	cg20713492
0.126269	0.390036	3.96333	0.00012565	0.000231464	-0.13643	cg26669624
-0.393448	0.74589	-12.4748	1.88226e-23	2.51807e-22	42.6294	cg21908110
0.19616	0.763496	5.29571	5.408e-07	1.40371e-06	5.1147	cg13408606
0.148655	0.334453	3.9819	0.000117306	0.000217028	-0.0710038	cg18482112
0.137663	0.753165	4.1113	7.21411e-05	0.000137545	0.392453	cg17510567
0.167487	0.752844	4.746	5.75827e-06	1.29428e-05	2.82123	cg14595425
0.172571	0.706951	4.20778	4.98748e-05	9.73067e-05	0.745214	cg23530064
-0.372379	0.676134	-12.6474	7.13006e-24	1.00424e-22	43.5955	cg18004847
-0.111157	0.739877	-3.45541	0.000759173	0.00125115	-1.83595	cg13597316
-0.278402	0.720102	-8.31376	1.61703e-13	8.251e-13	19.8941	cg01542019
0.144385	0.457719	4.44391	1.97411e-05	4.0935e-05	1.634	cg04791080
-0.178989	0.684442	-4.32607	3.14781e-05	6.32687e-05	1.18604	cg03717584
-0.20207	0.435027	-5.87513	3.8325e-08	1.14806e-07	7.6975	cg04998202
0.0435498	0.70889	1.39504	0.165565	0.194575	-6.58905	cg14186245
0.172983	0.632848	5.8345	4.61739e-08	1.36965e-07	7.51487	cg12537619
0.207394	0.735845	5.42239	3.07058e-07	8.2472e-07	5.66575	cg22586884
0.127185	0.758171	3.82327	0.000209854	0.000374403	-0.623519	cg00285317
0.198983	0.740385	5.28087	5.77588e-07	1.49326e-06	5.05068	cg21348526
0.0543177	0.635616	1.31918	0.189608	0.220646	-6.69102	cg26808687
0.00112011	0.570181	0.0266283	0.9788	0.981145	-7.55939	cg14570210
-0.212467	0.283725	-5.47751	2.39487e-07	6.51883e-07	5.90794	cg14854310
0.0382086	0.429335	0.972412	0.332792	0.370847	-7.08616	cg13980799
0.167999	0.673126	5.10437	1.25333e-06	3.09606e-06	4.29789	cg07056057
-0.0252163	0.476284	-0.571919	0.568441	0.604355	-7.39551	cg01026009
0.214771	0.555704	5.33042	4.63454e-07	1.21388e-06	5.26489	cg10713839
-0.256556	0.723871	-6.20732	7.89342e-09	2.55658e-08	9.24537	cg12975790
0.153354	0.632245	3.67747	0.000353102	0.00060995	-1.1158	cg19979853
0.190484	0.699532	5.4095	3.25384e-07	8.71038e-07	5.60928	cg01953850
0.134866	0.793727	4.50471	1.54432e-05	3.25441e-05	1.86987	cg07148743
0.124595	0.721304	2.95098	0.003807	0.00568571	-3.33245	cg04857881
-0.00134012	0.75409	-0.0416063	0.966881	0.970895	-7.55888	cg24906316
0.164392	0.708197	5.18244	8.90778e-07	2.246e-06	4.62943	cg12156167
0.0967923	0.704588	2.49301	0.0140227	0.0193528	-4.51283	cg03849299
-0.00451569	0.195993	-0.154973	0.877101	0.890834	-7.54767	cg21863888
-0.00876293	0.417944	-0.193055	0.847241	0.86396	-7.54101	cg05740045
-0.154618	0.587736	-3.65622	0.000380483	0.000654159	-1.18628	cg15408080
0.110432	0.667682	2.68893	0.00818284	0.0116667	-4.02937	cg10648573
-0.21522	0.698206	-6.01328	1.99681e-08	6.18833e-08	8.3357	cg27353361
-0.370325	0.792059	-11.3649	8.59788e-21	8.63129e-20	36.5322	cg04877910
0.161957	0.661026	4.78091	4.97797e-06	1.12867e-05	2.96192	cg14074970
-0.416961	0.759969	-13.8241	1.19381e-26	2.39254e-25	49.9634	cg04468741
0.379282	0.394792	12.7975	3.13659e-24	4.6212e-23	44.4134	cg15632227
0.220264	0.496894	6.19508	8.37296e-09	2.70456e-08	9.18753	cg10930502
0.108271	0.646784	3.13488	0.0021595	0.00333629	-2.80996	cg02339592
-0.0723804	0.737956	-2.19283	0.0302382	0.0397828	-5.18908	cg00760950
-0.121696	0.59648	-3.38841	0.000950204	0.00154437	-2.04608	cg10002915
0.101644	0.695074	2.44793	0.0158075	0.0216601	-4.61941	cg00401429
0.230261	0.453684	6.25597	6.24109e-09	2.04275e-08	9.47579	cg01775379
0.230949	0.72406	6.5934	1.19646e-09	4.23532e-09	11.0983	cg03761543
0.10391	0.532187	3.0451	0.00285686	0.00434147	-3.06843	cg17113158
-0.0824992	0.653534	-2.17824	0.0313334	0.041125	-5.21992	cg09305680
0.159426	0.796864	4.45595	1.88131e-05	3.91408e-05	1.68028	cg22182451
0.23513	0.602292	5.76768	6.32973e-08	1.84845e-07	7.20685	cg12178141
-0.239218	0.733817	-5.83526	4.61917e-08	1.37006e-07	7.51488	cg16114380
-0.0589869	0.697675	-1.48644	0.139774	0.166256	-6.45888	cg07509161
0.0289913	0.563687	0.7402	0.460617	0.499446	-7.28489	cg01168339
-0.340887	0.745439	-9.72817	7.31961e-17	5.06869e-16	27.533	cg07310406
0.124891	0.60693	3.0302	0.00299099	0.00453259	-3.1107	cg01048349
0.0904745	0.70596	2.18832	0.0305733	0.0401885	-5.19864	cg19763997
-0.138937	0.172209	-3.5928	0.000474623	0.000804715	-1.39466	cg08886727
-0.11652	0.667178	-2.8823	0.00467525	0.00689808	-3.52057	cg10057126
0.15495	0.18725	6.74533	5.58259e-10	2.04311e-09	11.8477	cg18174542
-0.0899201	0.277251	-2.6066	0.0102977	0.0144825	-4.23651	cg00765922
-0.0295792	0.213645	-0.649977	0.516943	0.554387	-7.3477	cg23461615
-0.238034	0.445026	-6.46121	2.29573e-09	7.8838e-09	10.4577	cg18101225
0.00166557	0.238639	0.0383277	0.96949	0.9731	-7.55901	cg06861841
0.036577	0.19256	0.804753	0.422546	0.461577	-7.23499	cg05578840
-0.257988	0.758098	-7.03953	1.2742e-10	4.96856e-10	13.3032	cg00879824
-0.237408	0.584207	-6.85817	3.18957e-10	1.19465e-09	12.3992	cg27016106
0.164654	0.742316	3.9587	0.00012785	0.000235223	-0.152904	cg20752284
-0.211046	0.681071	-5.40456	3.32673e-07	8.89362e-07	5.5877	cg15798837
0.102294	0.444465	3.18769	0.0018268	0.00285243	-2.65494	cg16357969
0.165143	0.789315	5.27301	5.9736e-07	1.54117e-06	5.01781	cg20792208
-0.223409	0.219478	-6.12959	1.14675e-08	3.64841e-08	8.87915	cg18414618
-0.253594	0.76414	-6.66893	8.22375e-10	2.9597e-09	11.467	cg05582979
0.163139	0.429558	4.57811	1.14919e-05	2.47188e-05	2.15464	cg07568040
-0.398982	0.634592	-13.3994	1.18421e-25	2.08809e-24	47.6774	cg24588162
-0.387	0.768974	-11.7253	1.1745e-21	1.29306e-20	38.5137	cg21899942
0.158326	0.794276	4.64309	8.81101e-06	1.92733e-05	2.41068	cg22200118
0.13084	0.723584	3.41023	0.000883521	0.00144294	-1.97802	cg00894567
0.0139249	0.628645	0.361019	0.718717	0.746286	-7.49425	cg20919730
-0.0483747	0.294532	-1.41065	0.160923	0.189463	-6.56739	cg17265994
0.0542417	0.673283	1.36758	0.173986	0.203803	-6.6266	cg22819024
-0.0427991	0.19271	-1.45786	0.147472	0.174756	-6.50044	cg19443311
0.163503	0.644107	4.789	4.81244e-06	1.09348e-05	2.99461	cg00334691
-0.179691	0.62821	-5.50947	2.07211e-07	5.68694e-07	6.04908	cg11382945
-0.0453022	0.195933	-1.06807	0.28762	0.324392	-6.98886	cg13625875
-0.31198	0.740773	-8.46309	7.25215e-14	3.81469e-13	20.6884	cg02131674
-0.0203804	0.156881	-0.78269	0.43534	0.474289	-7.25251	cg00955967
-0.116651	0.686116	-2.98282	0.0034571	0.00519388	-3.24393	cg09353052
-0.0163387	0.669126	-0.398138	0.691232	0.72075	-7.4801	cg19235893
-0.247137	0.776692	-7.96986	1.00444e-12	4.77427e-12	18.0859	cg19926480
-0.273306	0.49236	-7.94087	1.17866e-12	5.57109e-12	17.928	cg14128641
-0.194007	0.716071	-5.84013	4.51534e-08	1.34111e-07	7.53711	cg13974313
-0.310035	0.555285	-9.06184	2.82568e-15	1.68772e-14	23.906	cg08198176
0.00886988	0.70932	0.233105	0.816075	0.835569	-7.53243	cg27349460
0.192881	0.687478	5.46786	2.50156e-07	6.79152e-07	5.86546	cg12520249
-0.204379	0.699783	-6.20179	8.10662e-09	2.62238e-08	9.21923	cg14327296
0.0901656	0.631463	2.60276	0.0104074	0.0146264	-4.24604	cg26896979
-0.399567	0.672074	-12.6414	7.56692e-24	1.06245e-22	43.537	cg16374343
0.136516	0.746215	4.11867	7.01492e-05	0.000133956	0.419186	cg24086536
0.081373	0.726443	2.21658	0.0285272	0.0376616	-5.13848	cg26881997
0.12558	0.718759	3.51718	0.000615633	0.00102652	-1.6393	cg02504211
0.0725457	0.696045	2.13932	0.0344254	0.044911	-5.30127	cg13803379
0.194369	0.666705	5.14936	1.03021e-06	2.57667e-06	4.48824	cg25721732
-0.236388	0.767741	-6.10521	1.28866e-08	4.07429e-08	8.76479	cg11105292
0.145296	0.813043	5.72832	7.56952e-08	2.19064e-07	7.03167	cg06693578
-0.121442	0.344819	-3.27014	0.00140142	0.00222338	-2.40861	cg20621635
0.266931	0.425131	9.85484	3.57241e-17	2.54034e-16	28.2449	cg01407875
0.149592	0.734789	4.53518	1.36781e-05	2.90415e-05	1.98693	cg04563671
-0.120422	0.32367	-3.23417	0.00157417	0.00248003	-2.51673	cg00719626
0.0725785	0.682578	2.17116	0.0318773	0.0417978	-5.23482	cg14285881
-0.0941335	0.103396	-2.49983	0.0137688	0.0190238	-4.49654	cg19370166
0.0575474	0.650838	1.47344	0.143237	0.170107	-6.47787	cg07839208
-0.169557	0.781076	-4.1454	6.33586e-05	0.000121786	0.516432	cg11999571
0.0798112	0.863563	2.53916	0.0123829	0.0172213	-4.40185	cg01375869
-0.234749	0.672093	-6.08605	1.4122e-08	4.44406e-08	8.67507	cg26099045
-0.217806	0.529191	-5.30254	5.24645e-07	1.36414e-06	5.14421	cg23112188
-0.200048	0.633988	-5.43661	2.88028e-07	7.76298e-07	5.72808	cg00118989
0.123092	0.733571	4.15698	6.05404e-05	0.000116677	0.559697	cg00038857
-0.0608205	0.689948	-1.29818	0.196703	0.228262	-6.71827	cg13431205
-0.188917	0.41373	-4.65783	8.29323e-06	1.8207e-05	2.46909	cg19159365
0.0927129	0.544615	2.45966	0.0153246	0.021036	-4.59185	cg02184644
0.445554	0.251862	17.9526	6.72473e-36	5.36593e-34	71.1774	cg19048331
-0.0938285	0.682188	-3.18338	0.00185119	0.00288838	-2.66736	cg20993909
0.0735002	0.645036	1.85258	0.0663873	0.0830828	-5.85826	cg23595927
-0.433023	0.779607	-16.0015	1.23522e-31	4.96072e-30	61.3997	cg14112601
0.0306227	0.68583	0.976877	0.330584	0.368556	-7.08182	cg11781421
0.0927903	0.548503	2.64769	0.00918749	0.0130038	-4.13386	cg07111415
-0.238386	0.727558	-8.00949	8.10543e-13	3.88503e-12	18.2978	cg10234991
0.194042	0.324755	5.62869	1.20274e-07	3.39924e-07	6.57979	cg05050592
0.108314	0.69555	2.90093	0.00442329	0.00654845	-3.46991	cg13518488
0.193388	0.750963	5.14008	1.07282e-06	2.67684e-06	4.44887	cg04254159
0.0627912	0.454649	1.32252	0.188498	0.219446	-6.68664	cg15531512
0.0741648	0.742942	2.22613	0.0278628	0.0368423	-5.11798	cg02132909
-0.0370875	0.695141	-0.960204	0.338874	0.376858	-7.09793	cg25097610
0.109611	0.307723	2.92533	0.00411217	0.00611386	-3.40314	cg15552461
0.112905	0.577918	2.84116	0.00527873	0.0077287	-3.63141	cg15604046
0.151063	0.364852	4.50778	1.52783e-05	3.22177e-05	1.88044	cg01159601
0.0856579	0.303934	2.12216	0.0358702	0.0466817	-5.33671	cg11826726
0.150396	0.620298	5.39654	3.43821e-07	9.17473e-07	5.55526	cg02846316
-0.0270296	0.328173	-0.854434	0.394558	0.433345	-7.19378	cg07314298
0.0285004	0.655329	0.735021	0.463754	0.502518	-7.28871	cg06548292
-0.0348717	0.728538	-1.07393	0.284998	0.321661	-6.98261	cg24919806
-0.035147	0.233215	-1.04422	0.298474	0.335542	-7.01396	cg11192416
0.113123	0.606522	3.61092	0.000445563	0.00075827	-1.33522	cg22797169
0.0372818	0.245154	0.966745	0.335606	0.373648	-7.09164	cg20982046
0.0272429	0.571212	0.663307	0.5084	0.546087	-7.33893	cg27335649
-0.100173	0.329118	-2.23907	0.0269848	0.0357576	-5.09009	cg09528449
-0.122218	0.619013	-3.15799	0.00200757	0.003116	-2.74241	cg02303324
0.000193023	0.510823	0.00552934	0.995597	0.996089	-7.55973	cg22027865
0.185394	0.741059	4.5033	1.55564e-05	3.27716e-05	1.86308	cg16558333
0.110138	0.729575	2.68252	0.00833212	0.0118674	-4.0457	cg11389953
0.196267	0.388637	5.6847	9.29521e-08	2.66148e-07	6.83142	cg17148876
-0.373112	0.622621	-11.3917	7.41414e-21	7.49988e-20	36.6796	cg00227093
0.19355	0.734404	5.01138	1.87341e-06	4.51409e-06	3.90794	cg24630164
0.0710063	0.740103	1.95443	0.0529644	0.0672516	-5.669	cg18693051
0.175002	0.68146	5.08491	1.36378e-06	3.35097e-06	4.21592	cg17893775
0.108886	0.698304	2.75265	0.00682547	0.00983607	-3.86515	cg23852348
-0.107081	0.758694	-2.48469	0.0143378	0.0197597	-4.53263	cg23201907
-0.0139364	0.645619	-0.379806	0.704758	0.733334	-7.48726	cg08751876
-0.0594174	0.567211	-1.59384	0.113589	0.137098	-6.29576	cg19225512
0.130827	0.738682	3.05878	0.00273861	0.00417259	-3.02946	cg23833425
-0.0833563	0.846801	-2.40952	0.0174853	0.0238125	-4.70885	cg06400119
0.0703379	0.704011	2.02502	0.0450731	0.0578275	-5.53226	cg14779271
0.0703471	0.515198	1.7712	0.0790531	0.0977949	-6.00259	cg06019590
-0.0336063	0.283528	-0.790387	0.430853	0.469824	-7.24645	cg08962452
0.106651	0.193294	4.3154	3.27774e-05	6.57071e-05	1.14703	cg04298434
0.181713	0.707106	4.55879	1.24302e-05	2.65747e-05	2.07903	cg02833379
-0.309629	0.589427	-8.13187	4.27392e-13	2.10197e-12	18.9318	cg02322400
0.239615	0.384585	8.7167	1.81934e-14	1.00962e-13	22.0582	cg04595200
-0.422025	0.750615	-14.5254	2.80339e-28	6.92876e-27	53.7011	cg12788666
-0.0722445	0.56296	-1.89294	0.0607621	0.0765014	-5.7844	cg09531959
-0.0657971	0.772173	-1.94602	0.0539778	0.0684437	-5.68498	cg26682517
0.0109144	0.65408	0.274485	0.784181	0.806452	-7.52188	cg05225461
0.130338	0.376298	4.60994	1.00745e-05	2.18412e-05	2.28122	cg14392168
-0.0522987	0.637184	-1.35536	0.177837	0.208009	-6.64308	cg10276834
-0.15432	0.193692	-3.5758	0.000503378	0.000850387	-1.45003	cg03131598
-0.0218613	0.573558	-0.459684	0.646571	0.678931	-7.45359	cg18941322
-0.287874	0.702607	-7.36249	2.43228e-11	1.01894e-10	14.9367	cg20180364
0.143846	0.719761	3.4043	0.000901184	0.0014699	-1.99654	cg14513570
0.187238	0.741466	5.79972	5.4529e-08	1.60458e-07	7.35262	cg14062899
0.161738	0.474163	3.61628	0.000437466	0.000745271	-1.31787	cg04902871
-0.089691	0.357382	-2.42478	0.0168005	0.0229379	-4.67346	cg11438986
0.0550371	0.730438	1.28826	0.200121	0.231927	-6.73099	cg24847427
-0.066508	0.261311	-1.50935	0.133825	0.159668	-6.425	cg18753440
-0.00645357	0.532761	-0.161439	0.872018	0.886397	-7.54664	cg09820729
-0.0556576	0.218114	-1.80657	0.0733193	0.091145	-5.94061	cg22511413
0.385102	0.155765	12.3214	4.34428e-23	5.58573e-22	41.7963	cg01565314
-0.0138544	0.229585	-0.521386	0.603052	0.637503	-7.42322	cg03358982
0.165342	0.642926	4.00993	0.000105675	0.00019678	0.0284191	cg03483900
-0.000279891	0.754363	-0.00837894	0.993328	0.99407	-7.55971	cg22068464
-0.212809	0.694159	-5.10814	1.23294e-06	3.04881e-06	4.31381	cg18574274
-0.174721	0.263063	-4.55926	1.24066e-05	2.65288e-05	2.08087	cg20101352
0.250923	0.211277	9.70272	8.26587e-17	5.69375e-16	27.4115	cg00582970
0.175867	0.767746	4.34076	2.97131e-05	5.99532e-05	1.24139	cg10982500
-0.116215	0.688751	-3.16375	0.00197126	0.00306372	-2.7255	cg09633240
0.146579	0.648412	3.51717	0.000615641	0.00102652	-1.63931	cg00305229
0.172822	0.276881	6.26126	6.05343e-09	1.98441e-08	9.50531	cg13060704
-0.0208052	0.584178	-0.533251	0.594841	0.629696	-7.41694	cg02303386
-0.0549882	0.130273	-1.24748	0.214637	0.247375	-6.78229	cg14564793
-0.174257	0.731807	-4.80344	4.53007e-06	1.03318e-05	3.05306	cg26227005
-0.206739	0.431511	-4.98655	2.08423e-06	4.98569e-06	3.80457	cg24787335
0.23886	0.678513	7.22536	4.92983e-11	2.00583e-10	14.2396	cg14579769
0.0861599	0.799501	3.13313	0.0021704	0.0033519	-2.81474	cg13012115
0.179985	0.702654	4.41023	2.25754e-05	4.64105e-05	1.5051	cg13865248
0.0607236	0.578957	1.6916	0.093304	0.114151	-6.13781	cg20664313
0.14133	0.75937	5.22647	7.32519e-07	1.86724e-06	4.81929	cg20856551
-0.113069	0.690286	-3.40735	0.000892051	0.00145603	-1.98701	cg24179445
-0.0949588	0.302553	-2.15857	0.0328647	0.0430056	-5.26121	cg01429449
0.0504166	0.760281	1.77251	0.0788298	0.0975418	-6.00031	cg06378617
0.238947	0.192763	9.61765	1.3206e-16	8.92919e-16	26.9461	cg02984009
0.161963	0.754064	4.1529	6.15693e-05	0.000118528	0.543805	cg06544185
0.141048	0.833753	3.70496	0.000320446	0.000556592	-1.02414	cg14907310
0.169164	0.513081	5.04964	1.58869e-06	3.86766e-06	4.06781	cg04578761
0.0190469	0.769548	0.657331	0.512218	0.549771	-7.34288	cg06345856
0.20298	0.466389	6.30544	4.91077e-09	1.62682e-08	9.71103	cg06319762
-0.2067	0.757782	-5.60035	1.36955e-07	3.84557e-07	6.45302	cg07618453
-0.0382551	0.748637	-1.21766	0.225729	0.259204	-6.8188	cg21797001
0.0472383	0.730209	1.46037	0.146788	0.173999	-6.49682	cg06095802
0.150168	0.725325	3.65014	0.000388676	0.000667355	-1.20638	cg26150533
0.124984	0.287847	4.45383	1.89435e-05	3.9393e-05	1.6734	cg01177709
0.222098	0.252694	7.83502	2.04128e-12	9.4331e-12	17.3842	cg09340198
-0.207126	0.440401	-5.63583	1.16393e-07	3.29584e-07	6.61181	cg12084392
0.143082	0.752047	3.52794	0.000593395	0.000991748	-1.60474	cg15328241
-0.369011	0.800325	-11.4887	4.33326e-21	4.49618e-20	37.2141	cg15618908
-0.0289978	0.685364	-1.04261	0.299211	0.33629	-7.01564	cg10848367
0.342909	0.212229	13.0686	7.14534e-25	1.14141e-23	45.8869	cg18997137
0.00784182	0.387544	0.180298	0.857221	0.873008	-7.5434	cg17679453
-0.268191	0.615752	-7.07612	1.05769e-10	4.15764e-10	13.4868	cg13683550
-0.0841801	0.243842	-1.85846	0.0655423	0.0820978	-5.8476	cg16443148
0.242821	0.668451	5.98741	2.25743e-08	6.95604e-08	8.21556	cg23812948
0.0803154	0.616065	2.36992	0.0193785	0.0262258	-4.79969	cg16694785
-0.380249	0.816365	-11.7289	1.15168e-21	1.26906e-20	38.5332	cg25556225
0.28681	0.412208	7.42484	1.76136e-11	7.47663e-11	15.2553	cg19583379
-0.0613985	0.292252	-1.41959	0.158307	0.186585	-6.55487	cg07910560
0.20466	0.719905	5.40089	3.38205e-07	9.03192e-07	5.57163	cg26139953
-0.221213	0.507847	-5.11365	1.20372e-06	2.98103e-06	4.33709	cg17435929
-0.320366	0.774441	-8.72098	1.80222e-14	1.00051e-13	22.0683	cg14215711
0.10466	0.395842	2.46743	0.0150122	0.0206311	-4.57353	cg05429527
-0.389831	0.76827	-12.3884	3.02072e-23	3.95625e-22	42.1583	cg06322557
0.130092	0.729173	3.29611	0.0012879	0.00205434	-2.32993	cg16444641
0.155769	0.723342	3.8234	0.000209761	0.000374258	-0.623099	cg07622877
0.0360289	0.860375	1.06635	0.288395	0.325188	-6.99069	cg15977685
-0.0670902	0.375977	-2.14154	0.0342399	0.0446901	-5.29664	cg03313140
-0.0115661	0.513759	-0.318823	0.750413	0.775479	-7.50866	cg04695027
-0.288442	0.771271	-7.66105	5.14401e-12	2.2914e-11	16.4712	cg11853788
0.168178	0.537454	4.06172	8.70203e-05	0.000163988	0.213528	cg17617491
-0.159332	0.535679	-4.34366	2.93756e-05	5.93231e-05	1.25235	cg09276363
0.0182298	0.624133	0.490081	0.624967	0.658473	-7.4391	cg14410733
-0.0131547	0.170109	-0.414305	0.679386	0.709667	-7.4735	cg27139836
-0.19944	0.732744	-5.8864	3.63497e-08	1.09282e-07	7.74927	cg08312765
0.158748	0.75127	3.82043	0.000212024	0.000378063	-0.633269	cg24337173
-0.437257	0.751134	-15.8064	3.38239e-31	1.26215e-29	60.3962	cg10103850
-0.0425587	0.155466	-1.9165	0.0576625	0.0728329	-5.74057	cg21714809
0.135544	0.764906	4.68998	7.2501e-06	1.60584e-05	2.59853	cg13255629
-0.0591057	0.64534	-1.54085	0.125973	0.150978	-6.37761	cg01071185
-0.0507944	0.574085	-1.46139	0.146509	0.173699	-6.49535	cg12171761
0.187205	0.748797	4.50912	1.5196e-05	3.20598e-05	1.88564	cg16083168
-0.0352114	0.529064	-0.853365	0.395148	0.433943	-7.19469	cg18221016
0.0638197	0.195868	1.33283	0.185099	0.215811	-6.67307	cg06531573
0.179318	0.747988	4.35497	2.80958e-05	5.69216e-05	1.29508	cg15646123
0.213811	0.567569	6.40438	3.03271e-09	1.02812e-08	10.1842	cg01272967
0.105187	0.599639	2.67045	0.00862007	0.0122485	-4.07638	cg23904249
0.0867037	0.656169	2.72786	0.00732674	0.0105173	-3.92942	cg03670994
-0.122223	0.533696	-2.93058	0.00404797	0.00602464	-3.38872	cg00463767
0.0075325	0.336172	0.191834	0.848195	0.864831	-7.54125	cg04709035
0.374147	0.273222	14.2468	1.23694e-27	2.80743e-26	52.2221	cg27448433
0.0905954	0.682862	2.69369	0.00807352	0.0115215	-4.01722	cg01121603
-0.0223662	0.728278	-0.568956	0.570444	0.60629	-7.3972	cg02940362
0.17675	0.717135	4.43661	2.03248e-05	4.20662e-05	1.60599	cg16827534
-0.0302172	0.383782	-0.960745	0.338601	0.376606	-7.09741	cg00065048
-0.258581	0.726752	-8.03935	6.99021e-13	3.36938e-12	18.4449	cg23843705
-0.151952	0.604042	-3.54034	0.000568717	0.000953105	-1.56482	cg16976628
-0.123932	0.263015	-3.1999	0.00175706	0.0027499	-2.61881	cg12287358
0.125423	0.675693	3.71032	0.000314427	0.000546742	-1.00623	cg00406489
0.156896	0.739772	3.9351	0.000139498	0.000255256	-0.235824	cg15158891
0.169167	0.545627	4.37061	2.64138e-05	5.37488e-05	1.35433	cg26188290
0.133062	0.792523	3.75649	0.000266797	0.000468744	-0.850896	cg03512208
0.182891	0.608906	5.51652	2.00687e-07	5.51841e-07	6.08027	cg01449563
0.0816814	0.666217	2.04177	0.0433551	0.0557714	-5.49914	cg17727597
0.214107	0.718877	6.24004	6.74091e-09	2.2004e-08	9.4002	cg20403646
0.188875	0.73242	5.6865	9.21825e-08	2.64051e-07	6.83954	cg26041446
0.0919786	0.302626	2.4713	0.0148583	0.0204338	-4.56437	cg06110458
0.0525802	0.374834	1.09195	0.277032	0.313348	-6.96318	cg14823544
-0.218379	0.714736	-5.16772	9.50737e-07	2.38807e-06	4.56622	cg20084219
-0.320093	0.687244	-8.75438	1.50387e-14	8.40998e-14	22.2477	cg25746499
0.159399	0.7798	4.39814	2.36855e-05	4.85516e-05	1.459	cg23095812
0.0672595	0.630185	1.62413	0.106959	0.129626	-6.24778	cg08702915
0.152004	0.622087	3.95423	0.000129983	0.000238905	-0.168646	cg21321768
-0.316159	0.721208	-9.92716	2.43544e-17	1.75563e-16	28.6262	cg05279738
0.40091	0.214608	13.6245	3.50149e-26	6.60879e-25	48.8914	cg00479912
-0.184628	0.619669	-4.91953	2.77466e-06	6.52369e-06	3.52737	cg04857231
0.0714823	0.471112	1.77941	0.0776917	0.0962355	-5.98831	cg00385441
-0.291205	0.714131	-7.98106	9.52599e-13	4.53676e-12	18.1387	cg18050804
0.159921	0.332272	4.80712	4.46073e-06	1.01845e-05	3.06797	cg01919941
-0.072931	0.513887	-1.64149	0.1033	0.125485	-6.21989	cg00083206
-0.307055	0.481603	-9.61371	1.37074e-16	9.25815e-16	26.9098	cg07180649
-0.415978	0.77529	-13.725	2.03722e-26	3.9674e-25	49.431	cg06189394
0.104931	0.670182	3.48193	0.0006936	0.00114892	-1.75139	cg24546426
0.00248552	0.24582	0.0841336	0.933089	0.940868	-7.55619	cg14071612
0.192164	0.730163	4.96895	2.24733e-06	5.35122e-06	3.73155	cg07032520
-0.44109	0.793993	-16.8355	1.75499e-33	9.37859e-32	65.6368	cg05162166
0.0901302	0.355991	2.44394	0.0159748	0.0218756	-4.62876	cg16495975
0.183446	0.74787	4.44436	1.97057e-05	4.08658e-05	1.63573	cg21305041
0.169762	0.724018	4.01837	0.000102394	0.000191003	0.0584677	cg26527903
0.200533	0.692709	5.24328	6.82043e-07	1.74629e-06	4.88902	cg00535466
-0.0258632	0.22376	-0.783283	0.434997	0.473951	-7.25204	cg04504066
0.0144428	0.239563	0.360779	0.718896	0.746425	-7.49434	cg12319534
0.0401233	0.670528	0.853164	0.39526	0.434046	-7.19486	cg03254146
0.12956	0.367404	3.73737	0.000285618	0.000499766	-0.915381	cg01844235
-0.120154	0.726958	-2.84289	0.00525195	0.00769234	-3.62677	cg26427896
-0.389735	0.830892	-12.0034	2.53649e-22	3.01076e-21	40.0396	cg10130564
0.176563	0.772466	4.62418	9.52157e-06	2.07257e-05	2.3359	cg05170582
-0.336249	0.730361	-9.75934	6.16484e-17	4.29904e-16	27.7036	cg00115178
-0.301218	0.70116	-8.9418	5.43458e-15	3.16421e-14	23.2571	cg16437021
-0.239575	0.567085	-5.6249	1.22384e-07	3.45522e-07	6.56282	cg12408494
0.140772	0.394555	4.48912	1.64598e-05	3.45373e-05	1.80869	cg03985415
0.0292357	0.761011	0.804016	0.42297	0.461984	-7.23558	cg13063900
0.138847	0.509018	3.89745	0.000160201	0.000290609	-0.367326	cg21118414
0.11105	0.694438	3.23544	0.00156775	0.00247078	-2.51293	cg26266274
-0.0878147	0.154996	-3.07817	0.00257762	0.0039409	-2.97367	cg23056823
0.127808	0.69133	4.32598	3.14441e-05	6.32056e-05	1.18685	cg21459486
-0.405874	0.816737	-13.5013	6.81653e-26	1.2419e-24	48.2277	cg18857467
-0.0701185	0.331384	-1.86051	0.0652491	0.0817522	-5.84386	cg08003628
-0.237303	0.622288	-6.29552	5.15305e-09	1.70298e-08	9.66377	cg14465747
0.118859	0.718442	3.94518	0.000134264	0.000246275	-0.199657	cg05644143
-0.0821283	0.564219	-2.47146	0.014852	0.0204262	-4.56399	cg11432797
0.139089	0.649064	3.36528	0.00102601	0.00166015	-2.11782	cg04768557
-0.288765	0.619975	-8.20212	2.9382e-13	1.46576e-12	19.3028	cg20359888
-0.126992	0.630475	-3.86327	0.000181505	0.000326861	-0.485863	cg00491523
-0.317591	0.529982	-9.53792	2.08438e-16	1.38415e-15	26.4936	cg19853760
0.228765	0.471633	7.73595	3.43965e-12	1.55858e-11	16.8683	cg10251094
-0.129136	0.653408	-3.96046	0.000127018	0.000233797	-0.146693	cg19763863
0.118583	0.855921	3.36964	0.00101128	0.00163748	-2.10431	cg24465224
-0.0684422	0.372717	-1.50599	0.134684	0.160629	-6.43	cg21630608
0.323359	0.218245	11.0929	3.77048e-20	3.55452e-19	35.0601	cg14654637
-0.062258	0.780204	-2.03	0.0445522	0.0572059	-5.5224	cg05865493
0.184761	0.189132	7.40123	1.97382e-11	8.33674e-11	15.1423	cg18702012
-0.19266	0.712924	-6.72318	6.23613e-10	2.27115e-09	11.7387	cg09528494
0.245987	0.351987	6.16504	9.67413e-09	3.10464e-08	9.04588	cg11835209
0.033258	0.605671	0.802475	0.423857	0.462861	-7.23682	cg01562537
0.299033	0.41051	7.8582	1.82451e-12	8.46806e-12	17.4959	cg02027561
0.155193	0.73039	3.85676	0.000185858	0.000334205	-0.508351	cg08205714
-0.40227	0.778312	-13.0084	1.00588e-24	1.5766e-23	45.5466	cg25765315
-0.346376	0.739522	-10.1547	6.95921e-18	5.27386e-17	29.8713	cg10178628
0.139	0.731222	3.41775	0.000861583	0.00140936	-1.95448	cg00858738
0.344932	0.336167	13.8629	9.69048e-27	1.96231e-25	50.1712	cg21973527
0.0176105	0.716867	0.467945	0.640668	0.673265	-7.44975	cg22863838
0.19323	0.73221	4.97974	2.14594e-06	5.12382e-06	3.77629	cg03982568
0.152461	0.709578	3.86271	0.000181873	0.000327498	-0.487787	cg05799058
0.163646	0.674946	4.48633	1.66557e-05	3.49212e-05	1.7974	cg03854025
0.401707	0.221367	14.3405	7.50147e-28	1.75478e-26	52.7204	cg00769161
0.146815	0.653251	4.57341	1.17122e-05	2.51583e-05	2.13633	cg22274414
0.171662	0.749611	4.39445	2.40351e-05	4.92194e-05	1.44493	cg03831502
0.0760669	0.543091	2.17919	0.0312617	0.0410373	-5.21793	cg04678336
0.0714795	0.594304	1.53126	0.128325	0.153563	-6.39214	cg23366050
0.206697	0.688958	5.5166	2.00615e-07	5.51676e-07	6.08062	cg22122925
0.063894	0.621098	1.75818	0.0812531	0.100336	-6.02511	cg24766398
-0.183083	0.618841	-5.72279	7.7917e-08	2.25157e-07	7.00374	cg10231049
-0.242839	0.596747	-7.57538	8.04434e-12	3.52323e-11	16.0293	cg10468070
-0.32372	0.713611	-10.2736	3.58246e-18	2.78816e-17	30.5311	cg04034685
0.109973	0.719559	2.77371	0.00642397	0.00929231	-3.81012	cg15658985
0.181	0.745537	4.62209	9.60313e-06	2.08904e-05	2.32767	cg00033703
0.294425	0.190384	12.5716	1.08025e-23	1.48893e-22	43.1817	cg12564437
0.119875	0.485651	2.78327	0.00624887	0.00905289	-3.78501	cg17880320
0.172911	0.744674	4.33395	3.05194e-05	6.14814e-05	1.21571	cg13535231
-0.154934	0.765217	-4.41108	2.24998e-05	4.62666e-05	1.50832	cg06051311
0.105026	0.631415	2.81858	0.00563954	0.0082248	-3.69167	cg01055518
0.190572	0.775908	5.40895	3.26185e-07	8.73042e-07	5.60688	cg20825472
-0.23878	0.584769	-6.64064	9.46561e-10	3.38429e-09	11.3287	cg13599734
0.129161	0.813644	4.04195	9.37205e-05	0.000175796	0.142783	cg00758701
0.103242	0.639954	2.2705	0.024952	0.0332399	-5.02172	cg03927970
-0.312576	0.450969	-8.56141	4.26977e-14	2.29449e-13	21.2133	cg02915939
0.148212	0.729011	4.96997	2.23237e-06	5.31839e-06	3.73773	cg07506407
-0.107949	0.707716	-2.47301	0.0147909	0.0203456	-4.56032	cg20436206
-0.355123	0.798748	-10.0837	1.02987e-17	7.68657e-17	29.4817	cg14147196
-0.0582246	0.658589	-1.31226	0.191924	0.223152	-6.70004	cg04599356
-0.274221	0.606812	-9.04726	3.01362e-15	1.79586e-14	23.8413	cg27112972
-0.167985	0.536058	-5.01032	1.88197e-06	4.53313e-06	3.90352	cg02794892
-0.182306	0.78171	-6.56226	1.38761e-09	4.88079e-09	10.9521	cg20543651
0.037099	0.700947	1.0119	0.31361	0.351161	-7.04708	cg06977987
0.140915	0.662963	4.35284	2.83323e-05	5.73679e-05	1.28704	cg04607699
0.228528	0.614593	7.31036	3.17181e-11	1.31321e-10	14.6745	cg03825855
0.126546	0.72389	3.51348	0.000623447	0.00103882	-1.65115	cg22494078
-0.128578	0.466251	-3.02297	0.00305806	0.004629	-3.13112	cg04193160
0.0761426	0.694679	2.14656	0.0338305	0.0441906	-5.28623	cg14300531
0.00273011	0.491699	0.0811676	0.935443	0.942973	-7.55643	cg05251593
0.160732	0.635531	4.7535	5.58133e-06	1.25702e-05	2.85138	cg09746086
0.0605082	0.368121	1.43689	0.153339	0.181184	-6.53044	cg27396056
-0.130241	0.241561	-3.21634	0.00166697	0.00261741	-2.56995	cg01559726
0.163786	0.771398	4.27713	3.81179e-05	7.57136e-05	1.00259	cg07287107
0.0854792	0.496723	2.08482	0.0391951	0.0507291	-5.41287	cg05718389
-0.0138382	0.735018	-0.34367	0.731693	0.758267	-7.50039	cg06393558
0.0605886	0.35448	1.90252	0.059487	0.0749779	-5.76665	cg00380860
0.252211	0.221616	9.10774	2.16566e-15	1.30983e-14	24.1692	cg05782377
0.132781	0.692541	3.32684	0.00116463	0.00186938	-2.23613	cg06011964
-0.360765	0.785981	-10.4393	1.44236e-18	1.16707e-17	31.436	cg17927313
0.180024	0.222431	5.91026	3.23696e-08	9.79302e-08	7.86239	cg06223172
-0.213095	0.498254	-6.41661	2.85656e-09	9.71224e-09	10.243	cg03314604
-0.353462	0.731994	-10.4256	1.55591e-18	1.25505e-17	31.3606	cg13443733
0.0478022	0.290677	1.56883	0.119303	0.143529	-6.33472	cg19905379
-0.272065	0.734946	-7.25781	4.1727e-11	1.70821e-10	14.4041	cg05307752
-0.0164005	0.573374	-0.486201	0.627707	0.661002	-7.441	cg27130176
0.0533184	0.626176	1.42858	0.155709	0.183786	-6.54221	cg11763800
0.105941	0.753771	3.22295	0.00163201	0.00256553	-2.55026	cg24034959
0.128127	0.429675	3.3282	0.00115943	0.00186155	-2.23196	cg17508905
-0.0349603	0.72619	-0.863566	0.38954	0.428268	-7.18594	cg09074223
0.116741	0.171468	4.92633	2.68959e-06	6.33796e-06	3.55723	cg13409704
0.215096	0.509847	5.79688	5.52563e-08	1.62468e-07	7.33967	cg06394876
-0.293549	0.731986	-8.78921	1.24512e-14	7.01919e-14	22.435	cg11066033
0.121982	0.681353	3.24964	0.00149758	0.00236658	-2.47035	cg19614811
0.0112924	0.546029	0.341107	0.733617	0.759999	-7.50127	cg03244997
-0.031084	0.420556	-0.742577	0.459181	0.498036	-7.28312	cg26218110
0.199357	0.747363	5.35175	4.21398e-07	1.11101e-06	5.35748	cg07355791
-0.166612	0.752501	-4.22196	4.72182e-05	9.24638e-05	0.797588	cg02633398
-0.277156	0.675287	-8.41682	9.30103e-14	4.84819e-13	20.4419	cg21243889
0.181756	0.615638	4.38016	2.54349e-05	5.18953e-05	1.39058	cg02977955
0.330561	0.195488	11.1778	2.35577e-20	2.26805e-19	35.5281	cg22729681
-0.0016564	0.774481	-0.0512046	0.959247	0.964107	-7.55843	cg03489020
-0.0614771	0.630168	-1.4794	0.141641	0.168334	-6.46919	cg25437531
0.157223	0.860938	5.03156	1.71567e-06	4.1569e-06	3.99309	cg03677126
-0.0315054	0.529575	-0.789673	0.431269	0.470246	-7.24702	cg07966572
-0.0718397	0.741171	-1.98036	0.0499394	0.0636517	-5.6193	cg04190888
0.177606	0.678272	4.60336	1.03678e-05	2.24367e-05	2.25383	cg04708391
0.00936357	0.610764	0.253833	0.800057	0.820906	-7.52736	cg26064460
0.0991278	0.723836	2.53905	0.0123878	0.0172278	-4.40217	cg06891639
-0.111535	0.48875	-3.4978	0.000657573	0.00109257	-1.70121	cg13712852
0.0510339	0.75852	1.63559	0.10453	0.126855	-6.2294	cg12883617
0.0535874	0.430374	1.51122	0.133349	0.159134	-6.42222	cg05390077
0.0248669	0.633572	0.597624	0.551211	0.587719	-7.38043	cg02377941
0.173418	0.618312	4.76269	5.37144e-06	1.2122e-05	2.88841	cg03499626
-0.22122	0.597514	-5.92148	3.08214e-08	9.34631e-08	7.91071	cg02494945
-0.00718252	0.662825	-0.17115	0.864393	0.879485	-7.54502	cg04387820
0.267262	0.461951	7.63261	5.96976e-12	2.64521e-11	16.324	cg19827511
-0.406851	0.779346	-13.8249	1.18846e-26	2.38278e-25	49.9679	cg07735586
-0.21377	0.679929	-6.15763	1.00247e-08	3.21204e-08	9.01098	cg27477494
0.207147	0.391734	6.3565	3.83102e-09	1.28357e-08	9.95478	cg08052629
-0.0599703	0.643217	-1.72163	0.087701	0.107731	-6.0875	cg14408447
-0.406815	0.686803	-13.2891	2.16863e-25	3.69831e-24	47.0749	cg04874103
-0.292032	0.678878	-8.35019	1.33018e-13	6.84047e-13	20.0875	cg04453124
-0.406042	0.747863	-13.1114	5.74519e-25	9.29123e-24	46.1046	cg09918674
0.15353	0.580282	3.9928	0.000112644	0.000208905	-0.0323955	cg05823563
-0.381855	0.718414	-11.9376	3.63093e-22	4.24082e-21	39.6824	cg16357582
-0.0620417	0.66496	-1.89278	0.0607841	0.0765272	-5.7847	cg00257800
0.182656	0.752029	5.34019	4.4371e-07	1.16565e-06	5.30726	cg25002540
0.181399	0.394588	4.57274	1.17455e-05	2.52261e-05	2.13361	cg08901632
-0.281656	0.725172	-8.47387	6.84355e-14	3.61048e-13	20.7459	cg14042635
-0.330736	0.632641	-8.98545	4.2849e-15	2.51759e-14	23.4929	cg23541926
0.175964	0.517833	4.6666	7.99934e-06	1.76066e-05	2.5039	cg12094129
-0.277582	0.656912	-7.7922	2.5837e-12	1.18311e-11	17.1518	cg26313955
-0.225195	0.600722	-6.67204	8.09754e-10	2.91635e-09	11.4822	cg26348226
0.113812	0.222925	3.89077	0.000164001	0.00029709	-0.389781	cg26458452
0.189909	0.297229	5.33168	4.60861e-07	1.2075e-06	5.27035	cg15175162
-0.0334672	0.654301	-0.905689	0.366906	0.405437	-7.14871	cg03154580
0.327205	0.206387	11.2461	1.61393e-20	1.5754e-19	35.9044	cg03602014
0.124248	0.7018	3.20609	0.00172266	0.0026998	-2.60046	cg06748060
0.410887	0.198234	15.5756	1.1196e-30	3.87326e-29	59.2037	cg26256192
-0.0591102	0.664271	-1.82841	0.0699597	0.0872585	-5.90177	cg19062099
0.0864999	0.740262	2.16044	0.0327164	0.0428268	-5.2573	cg10351165
0.161009	0.73711	4.16091	5.97128e-05	0.000115209	0.573065	cg21793517
-0.185889	0.391005	-5.35876	4.08407e-07	1.07876e-06	5.38797	cg12787405
-0.329569	0.793519	-8.80991	1.11286e-14	6.30081e-14	22.5463	cg18290233
0.0162253	0.614021	0.472386	0.637505	0.670246	-7.44765	cg14643001
-0.148608	0.579197	-3.99262	0.000112718	0.000209036	-0.0330256	cg27577928
-0.280856	0.595219	-8.27647	1.97441e-13	1.00005e-12	19.6964	cg05569328
0.184655	0.243385	7.73447	3.46643e-12	1.57014e-11	16.8607	cg09578155
0.0932295	0.744236	2.25841	0.0257173	0.0341914	-5.04812	cg08926571
-0.00321232	0.635857	-0.0752394	0.940149	0.94711	-7.5569	cg26037821
-0.107229	0.188317	-2.57043	0.0113736	0.015899	-4.3257	cg00126034
-0.00920568	0.16148	-0.373008	0.709796	0.738035	-7.48983	cg10210369
-0.0914923	0.319128	-2.23198	0.0274633	0.0363436	-5.1054	cg14125468
0.155628	0.570985	4.42666	2.11469e-05	4.36567e-05	1.56789	cg23629775
0.0757784	0.652972	1.78329	0.0770536	0.0954905	-5.98153	cg15081886
0.129747	0.520203	3.6959	0.000330885	0.00057375	-1.05443	cg00594561
0.0628572	0.687159	1.5418	0.125742	0.150714	-6.37616	cg16189217
-0.1013	0.733796	-3.15023	0.00205742	0.00318803	-2.76513	cg04291970
-0.118852	0.671657	-3.66092	0.000374267	0.000644198	-1.17074	cg13910377
0.0163374	0.561544	0.359802	0.719625	0.747056	-7.49469	cg02727079
0.0408815	0.673333	0.959296	0.339329	0.377305	-7.0988	cg26348614
-0.396243	0.690601	-13.6468	3.10501e-26	5.89524e-25	49.0111	cg13505393
0.116311	0.61935	3.68666	0.00034177	0.000591528	-1.08505	cg26062856
-0.096624	0.423392	-2.42845	0.0166398	0.0227287	-4.66493	cg04573500
0.0612119	0.541303	1.67965	0.0956135	0.116765	-6.1576	cg23278040
0.061375	0.517381	1.61324	0.109305	0.132268	-6.26513	cg10070101
-0.318108	0.687492	-9.83684	4.02227e-17	2.84595e-16	28.1279	cg18146074
0.165776	0.360487	4.5349	1.36941e-05	2.90711e-05	1.9858	cg07423571
0.0186047	0.300666	0.451554	0.652402	0.684369	-7.45731	cg17153727
0.0895099	0.339853	3.01554	0.00312731	0.00472682	-3.15185	cg16704560
0.169128	0.670323	4.38546	2.4907e-05	5.08967e-05	1.41071	cg15580075
0.00553109	0.803143	0.173002	0.86294	0.878195	-7.5447	cg07147846
0.118194	0.412462	3.41409	0.000872206	0.00142556	-1.96595	cg23490727
-0.0468152	0.707899	-1.29916	0.196369	0.22793	-6.71701	cg00261832
-0.0774122	0.31415	-1.95819	0.0525167	0.066725	-5.66184	cg20094830
-0.0783465	0.736846	-2.0177	0.0458425	0.058753	-5.54666	cg01038597
-0.000637901	0.571987	-0.0171618	0.986336	0.98774	-7.5596	cg16594913
-0.14858	0.614353	-3.76275	0.000260893	0.000458891	-0.829721	cg25647784
-0.0907016	0.759037	-2.87755	0.00474101	0.00698835	-3.53337	cg02852847
0.105683	0.795757	2.3988	0.017981	0.0244435	-4.73358	cg18805182
-0.123747	0.15923	-4.49458	1.60863e-05	3.3811e-05	1.83062	cg26700949
-0.0592465	0.16425	-1.52494	0.129892	0.155297	-6.40166	cg01939562
0.218787	0.303292	7.78014	2.72601e-12	1.2454e-11	17.0982	cg03265564
-0.0807364	0.194494	-2.30418	0.0229233	0.0307151	-4.94746	cg14661148
0.183017	0.684664	4.85314	3.67573e-06	8.48871e-06	3.25517	cg11150797
0.179358	0.658915	4.17576	5.64099e-05	0.000109272	0.627456	cg26427827
-0.0409133	0.842897	-1.16715	0.245451	0.280022	-6.87865	cg04004158
0.0155795	0.719	0.491747	0.623791	0.657403	-7.43828	cg20506659
0.173369	0.75896	4.31941	3.23111e-05	6.4838e-05	1.161	cg17805210
-0.107483	0.667961	-2.51627	0.0131741	0.0182549	-4.45715	cg04070188
-0.0716284	0.322782	-1.99912	0.0478438	0.0611554	-5.58296	cg20961045
0.409984	0.225901	16.232	3.77968e-32	1.64278e-30	62.5793	cg20608085
-0.425017	0.677625	-15.4269	2.42899e-30	8.0092e-29	58.4321	cg02909793
0.0826127	0.675897	2.06006	0.0415443	0.0535746	-5.46271	cg05091734
0.198211	0.622908	5.58065	1.49859e-07	4.18811e-07	6.36516	cg02949523
0.0621414	0.63313	1.55438	0.122714	0.147332	-6.35696	cg02059867
0.171881	0.768704	5.56482	1.60731e-07	4.47406e-07	6.29658	cg24132554
0.178895	0.679436	4.68654	7.36767e-06	1.62995e-05	2.58327	cg17784876
0.1406	0.455198	4.03151	9.74772e-05	0.000182415	0.105352	cg12534645
0.178669	0.763439	4.70528	6.81843e-06	1.51571e-05	2.65804	cg09399131
0.14328	0.672898	3.64331	0.000398088	0.000682405	-1.22895	cg04566147
0.112796	0.5109	3.14064	0.00212069	0.00328003	-2.79317	cg07128624
-0.155023	0.605673	-4.40832	2.27476e-05	4.67392e-05	1.4978	cg26233172
-0.0530242	0.791061	-1.1758	0.24199	0.276379	-6.86858	cg13707793
-0.085703	0.167169	-2.01892	0.0457128	0.0585974	-5.54425	cg22450968
-0.175328	0.709875	-4.53291	1.38047e-05	2.92885e-05	1.97805	cg00587301
0.179539	0.531348	5.24235	6.84851e-07	1.75307e-06	4.88502	cg03561416
-0.0288415	0.533838	-0.631738	0.528754	0.565976	-7.35941	cg00700487
0.0833798	0.668651	1.99033	0.0488162	0.0623203	-5.60003	cg05090699
0.198805	0.582892	4.95775	2.35761e-06	5.59915e-06	3.68513	cg14525247
-0.219233	0.463831	-6.4592	2.31853e-09	7.9585e-09	10.448	cg05141059
0.166407	0.733049	4.6342	9.13829e-06	1.99391e-05	2.37551	cg26852894
0.181592	0.533192	5.20507	8.07081e-07	2.04631e-06	4.72539	cg00822361
-0.0898229	0.703029	-2.52978	0.0127024	0.0176415	-4.42458	cg04686481
-0.409048	0.749386	-13.2946	2.11373e-25	3.60964e-24	47.1006	cg08697732
-0.0114332	0.77036	-0.246087	0.806033	0.826328	-7.5293	cg25676335
-0.248378	0.4413	-6.78502	4.60554e-10	1.70002e-09	12.0375	cg02984430
-0.219822	0.711727	-5.41956	3.10993e-07	8.34588e-07	5.65334	cg16788865
-0.0686653	0.146066	-2.55011	0.0120187	0.0167425	-4.3752	cg13501793
0.0432547	0.200698	0.952369	0.342814	0.380835	-7.10541	cg14987787
0.0474036	0.613016	1.04615	0.297584	0.334643	-7.01195	cg24701772
-0.134904	0.362855	-3.4559	0.000757934	0.00124923	-1.83442	cg02859516
-0.0884035	0.487252	-2.24127	0.0268377	0.0355803	-5.08532	cg14511156
0.143433	0.747712	3.62773	0.000420356	0.000717898	-1.28027	cg02290978
0.010203	0.810897	0.212765	0.831869	0.849924	-7.53699	cg22711741
-0.293045	0.760139	-8.46237	7.28035e-14	3.8283e-13	20.6846	cg25050565
0.0779586	0.249485	2.39209	0.0182971	0.0248501	-4.74898	cg13287247
0.0373151	0.65832	0.980436	0.328833	0.36677	-7.07834	cg09832613
-0.0133262	0.494836	-0.306094	0.760061	0.784371	-7.51265	cg00395420
0.232631	0.668611	7.50064	1.18205e-11	5.10186e-11	15.6488	cg02333352
0.0262008	0.684611	0.77828	0.437928	0.476862	-7.25595	cg21643748
-0.0151611	0.181351	-0.525666	0.600083	0.634683	-7.42097	cg17765291
0.0638429	0.751102	2.4345	0.0163741	0.0223864	-4.65074	cg09290893
0.17504	0.533287	5.7621	6.4725e-08	1.88814e-07	7.18469	cg22226592
0.186998	0.733957	4.93546	2.59276e-06	6.12272e-06	3.59303	cg09615860
0.0403744	0.70794	1.067	0.288103	0.324892	-6.99	cg11774548
-0.0705968	0.237986	-1.60624	0.110837	0.133988	-6.27623	cg24157171
0.10621	0.769243	3.30368	0.00125643	0.00200702	-2.30688	cg06514994
0.0339038	0.712576	0.811517	0.418668	0.457663	-7.22952	cg22422937
0.372001	0.209334	12.1745	9.61131e-23	1.19221e-21	41.005	cg01419136
0.129253	0.743419	3.1308	0.00218741	0.00337622	-2.82184	cg03123044
0.106249	0.721327	3.2181	0.00165763	0.00260344	-2.56472	cg20521963
0.115774	0.74426	2.66472	0.00875973	0.0124342	-4.09088	cg04461900
-0.439404	0.777275	-16.2578	3.31181e-32	1.45023e-30	62.7109	cg23903301
0.0721225	0.5699	2.08411	0.0392613	0.0508089	-5.41432	cg01599633
0.150198	0.508607	4.41285	2.23417e-05	4.59595e-05	1.51509	cg24748786
-0.0610138	0.552019	-1.65197	0.101142	0.123028	-6.20293	cg11613450
0.155027	0.655259	4.09417	7.69824e-05	0.000146141	0.330453	cg08336478
-0.23528	0.537592	-6.08441	1.42332e-08	4.47705e-08	8.66738	cg00884800
0.115334	0.52762	2.75612	0.00675778	0.00974476	-3.85611	cg23796243
-0.168881	0.624212	-4.45036	1.92384e-05	3.99645e-05	1.65879	cg05403241
-0.269648	0.749985	-7.51761	1.08784e-11	4.711e-11	15.7312	cg20722210
0.143865	0.756732	3.53578	0.000577688	0.000967355	-1.57953	cg06952790
0.208262	0.744495	5.37425	3.81081e-07	1.0107e-06	5.4554	cg22819135
0.0425149	0.859017	0.924389	0.357129	0.39544	-7.13162	cg11519760
-0.227813	0.654103	-6.84324	3.43833e-10	1.28379e-09	12.3253	cg21393163
0.161296	0.70492	4.14801	6.27314e-05	0.000120644	0.525938	cg04024910
-0.0407002	0.45541	-1.12093	0.264545	0.300152	-6.93126	cg22753630
0.254099	0.346426	6.67588	7.94394e-10	2.86326e-09	11.5011	cg05358404
0.165247	0.516885	5.13041	1.11903e-06	2.78492e-06	4.40792	cg24251850
-0.0521647	0.735451	-1.39956	0.164211	0.193092	-6.5828	cg20480642
-0.155941	0.185738	-3.81051	0.000219756	0.000390986	-0.667217	cg17237063
-0.0751979	0.558324	-1.68653	0.0942791	0.115271	-6.14623	cg11275049
-0.162456	0.500514	-4.0217	0.000101126	0.000188805	0.0703376	cg12439325
0.118443	0.87716	3.3197	0.00119226	0.00191109	-2.258	cg26317006
0.229418	0.476312	8.2768	1.94786e-13	9.87108e-13	19.7091	cg07371530
0.0233273	0.699825	0.672875	0.502314	0.540083	-7.33252	cg06700606
0.315082	0.482767	8.51296	5.54457e-14	2.94775e-13	20.9545	cg17718182
0.00356308	0.621153	0.101028	0.919696	0.928826	-7.55461	cg08750510
0.100552	0.763614	2.94991	0.0038192	0.00570282	-3.33539	cg00679556
0.45986	0.127392	19.0824	2.83752e-38	3.75749e-36	76.6193	cg09596958
0.350656	0.155547	10.6062	5.72635e-19	4.8251e-18	32.3547	cg00525277
-0.0795636	0.307253	-1.786	0.0766115	0.0949735	-5.97679	cg09523275
-0.201257	0.681066	-4.88049	3.2745e-06	7.61925e-06	3.36701	cg06582708
0.177263	0.73507	4.80228	4.55209e-06	1.03785e-05	3.04837	cg01100030
-0.127307	0.342709	-3.01926	0.00309306	0.00467876	-3.1416	cg12614667
-0.148326	0.592542	-3.652	0.00038615	0.000663305	-1.20023	cg19100169
0.0380297	0.654428	1.28761	0.200342	0.232175	-6.73182	cg18967533
-0.0242348	0.311515	-0.603429	0.547357	0.58401	-7.37694	cg08755224
-0.0668217	0.21937	-2.03191	0.0443594	0.0569767	-5.51866	cg25259711
-0.279522	0.677146	-8.01899	7.78996e-13	3.73942e-12	18.3377	cg27388703
0.0837867	0.765275	2.19368	0.030176	0.0397057	-5.18729	cg04141648
0.37937	0.31069	11.3405	9.84361e-21	9.82219e-20	36.3975	cg07584237
-0.236993	0.333091	-6.16007	9.90798e-09	3.1766e-08	9.02246	cg04655662
0.17654	0.75906	4.37978	2.54735e-05	5.19644e-05	1.38912	cg16669619
-0.0923678	0.187139	-2.15071	0.0334941	0.0437819	-5.2776	cg01082498
-0.433518	0.819094	-15.6968	5.96583e-31	2.14701e-29	59.8309	cg26579713
0.163009	0.70773	4.57371	1.16994e-05	2.51352e-05	2.1374	cg08394753
0.0405484	0.514412	1.05568	0.293225	0.33015	-7.00197	cg00408773
0.141375	0.715616	3.68633	0.000342252	0.000592321	-1.08633	cg15922045
0.169318	0.584454	4.2396	4.41023e-05	8.67613e-05	0.86293	cg03665818
-0.0968531	0.744517	-2.38446	0.0186629	0.0253164	-4.76648	cg01810329
-0.0766459	0.205258	-2.15882	0.0328448	0.042982	-5.26069	cg09596116
-0.0697741	0.648309	-1.54222	0.12564	0.150604	-6.37552	cg13245264
-0.132779	0.777818	-3.3896	0.000946434	0.00153864	-2.04236	cg04364695
-0.179793	0.344046	-4.87486	3.35346e-06	7.78782e-06	3.34395	cg19642421
-0.125411	0.656358	-3.43888	0.000802636	0.00131822	-1.88812	cg00448875
0.05241	0.369903	1.28735	0.200438	0.232276	-6.73215	cg20116907
0.147633	0.773574	3.58227	0.000492253	0.000832614	-1.42899	cg05709402
-0.350292	0.692999	-11.6426	1.79928e-21	1.93957e-20	38.0881	cg02206157
0.197145	0.18687	6.5845	1.24302e-09	4.39293e-09	11.0603	cg01606027
-0.299288	0.461475	-8.08571	5.46463e-13	2.6608e-12	18.6886	cg27150417
0.164965	0.709599	4.12252	6.91314e-05	0.000132119	0.433142	cg21181363
-0.300662	0.676198	-8.01997	7.74957e-13	3.72111e-12	18.3429	cg15073631
0.234016	0.644244	8.4197	9.04497e-14	4.71968e-13	20.4689	cg02402501
0.140064	0.776836	3.43756	0.000806221	0.00132367	-1.89229	cg25579867
-0.0780576	0.679906	-2.41664	0.0171628	0.0233987	-4.69236	cg08816023
-0.189964	0.547254	-5.09184	1.32343e-06	3.25755e-06	4.24507	cg06685411
-0.0868158	0.741219	-2.22902	0.027665	0.036594	-5.11178	cg01454134
-0.000670161	0.618801	-0.0222351	0.982297	0.984242	-7.5595	cg21193660
-0.0516588	0.211186	-1.36328	0.175335	0.205267	-6.63242	cg26576206
-0.178269	0.689133	-4.64741	8.65637e-06	1.89556e-05	2.42776	cg02094283
-0.264366	0.729449	-7.11126	8.84143e-11	3.50393e-10	13.6635	cg06465011
-0.275571	0.70292	-7.31093	3.17403e-11	1.31407e-10	14.674	cg01927745
-0.18674	0.300187	-5.32397	4.76973e-07	1.24666e-06	5.23691	cg14847502
0.0856375	0.764371	2.86938	0.00485589	0.00714707	-3.55532	cg18470038
0.0319707	0.776018	1.04516	0.298036	0.335103	-7.01299	cg03780486
0.123209	0.724264	2.99672	0.00331385	0.00499182	-3.20503	cg15083578
0.197172	0.506533	6.60847	1.10379e-09	3.91888e-09	11.1771	cg26746469
0.201418	0.736467	5.1272	1.13477e-06	2.82196e-06	4.39436	cg13067509
0.160246	0.73276	4.1886	5.36952e-05	0.000104307	0.674616	cg07108754
0.174188	0.685127	4.21312	4.8858e-05	9.54645e-05	0.764921	cg12270633
-0.362191	0.769281	-11.5161	3.6911e-21	3.85691e-20	37.3735	cg18235078
0.336418	0.413376	10.423	1.57814e-18	1.27205e-17	31.3465	cg27457921
0.147581	0.742849	4.06218	8.68694e-05	0.000163713	0.215184	cg00624939
0.0636727	0.784015	2.26744	0.0251399	0.033474	-5.02835	cg04477635
0.0320639	0.534259	0.96833	0.334817	0.372874	-7.09011	cg10407894
0.160558	0.815566	6.07659	1.47075e-08	4.61833e-08	8.63485	cg09714114
-0.0625597	0.712725	-1.81153	0.0725475	0.0902535	-5.93183	cg18479249
0.121828	0.723093	2.83495	0.00537574	0.00786284	-3.64802	cg02327001
-0.224961	0.64639	-7.73034	3.5425e-12	1.60321e-11	16.8392	cg06131879
-0.175198	0.72462	-5.56139	1.63448e-07	4.54637e-07	6.28035	cg07648740
-0.0631988	0.777945	-1.66255	0.0989993	0.120597	-6.18569	cg12047941
-0.342766	0.704637	-9.53487	2.11967e-16	1.40664e-15	26.477	cg19434183
0.230647	0.212369	9.10418	2.20819e-15	1.33425e-14	24.1499	cg14016257
-0.044211	0.721264	-1.12148	0.264313	0.299898	-6.93065	cg13943025
-0.0587294	0.740775	-1.67685	0.0961615	0.117378	-6.16222	cg07998387
0.163974	0.457872	4.81684	4.28235e-06	9.79907e-06	3.10743	cg00099240
-0.176941	0.523011	-4.61283	9.97411e-06	2.16419e-05	2.29113	cg19120389
-0.0696922	0.163101	-2.06891	0.0406914	0.0525376	-5.44496	cg17524017
0.166806	0.721446	4.49524	1.60697e-05	3.37789e-05	1.83185	cg24890976
0.0134688	0.749271	0.389773	0.697392	0.726523	-7.48341	cg05691158
-0.0540703	0.576034	-1.51435	0.132554	0.158253	-6.41755	cg03704112
0.0216852	0.337229	0.471961	0.637807	0.670521	-7.44785	cg26919149
0.136215	0.777177	5.11596	1.18869e-06	2.94658e-06	4.34899	cg18254586
0.0288709	0.507711	0.831582	0.407288	0.446158	-7.21304	cg20066001
0.192888	0.742604	5.03938	1.66063e-06	4.03142e-06	4.02486	cg12923233
-0.0613525	0.124087	-2.32625	0.0216708	0.0291289	-4.8982	cg09185948
-0.0461288	0.40394	-1.11211	0.268302	0.304167	-6.94106	cg06928797
-0.0958035	0.232395	-2.30305	0.022989	0.0307965	-4.94997	cg14230397
0.289806	0.442521	7.63713	5.83012e-12	2.58635e-11	16.3474	cg18841298
0.0715972	0.606418	2.05676	0.0418657	0.0539638	-5.46929	cg22595443
0.242884	0.611311	7.95544	1.08101e-12	5.12373e-12	18.013	cg23141629
0.0355155	0.146049	1.37307	0.172273	0.201942	-6.61915	cg24805258
0.0922292	0.73042	2.96661	0.00363054	0.00543855	-3.28896	cg02730990
0.327713	0.235056	14.1453	2.12883e-27	4.68379e-26	51.6812	cg25494227
0.13659	0.77798	3.79366	0.000233512	0.000413746	-0.724741	cg26723624
0.104085	0.761911	2.67632	0.00847898	0.0120607	-4.06148	cg15893204
-0.146854	0.330831	-3.5952	0.000470701	0.000798619	-1.38684	cg01424145
0.165261	0.659301	4.39082	2.43833e-05	4.98862e-05	1.43111	cg02201132
-0.400352	0.835006	-12.8247	2.75689e-24	4.09218e-23	44.5425	cg22066894
-0.23941	0.739865	-6.39387	3.19258e-09	1.07951e-08	10.1338	cg03979241
0.14612	0.756314	4.72677	6.22951e-06	1.3931e-05	2.74509	cg05844859
0.165545	0.680133	5.23227	7.15459e-07	1.82704e-06	4.84243	cg12202913
-0.39463	0.782527	-12.6843	5.92739e-24	8.41543e-23	43.78	cg17903316
-0.193925	0.75724	-5.69424	8.8949e-08	2.55241e-07	6.87442	cg24614671
-0.193091	0.744162	-4.65392	8.4277e-06	1.84862e-05	2.45358	cg05688618
-0.0418599	0.137179	-1.7901	0.0759409	0.0941916	-5.9696	cg02057833
-0.38238	0.724767	-11.8322	6.51253e-22	7.38047e-21	39.1008	cg16853770
0.0840518	0.385604	1.87737	0.0628832	0.0789794	-5.81307	cg09278540
0.0964508	0.804388	3.08884	0.00249399	0.00381939	-2.94316	cg27470208
0.185345	0.272663	6.40088	3.0685e-09	1.03958e-08	10.1723	cg02586730
-0.206874	0.659767	-5.77672	6.06919e-08	1.77598e-07	7.24794	cg04742556
0.149733	0.764507	4.65821	8.27975e-06	1.81802e-05	2.47065	cg06841192
0.18757	0.667804	4.8194	4.23667e-06	9.7026e-06	3.1178	cg04365696
-0.136879	0.64743	-3.63117	0.000415333	0.000709746	-1.26893	cg13342634
0.00284205	0.570878	0.0897267	0.928653	0.936823	-7.5557	cg03316359
-0.127084	0.630713	-4.19617	5.20876e-05	0.000101375	0.703472	cg11136654
0.136341	0.721378	3.45008	0.000772949	0.00127252	-1.85281	cg04153563
-0.114388	0.582074	-3.08911	0.00249246	0.00381718	-2.94253	cg27057509
0.100678	0.751173	3.65475	0.000382147	0.000656827	-1.19056	cg02293354
-0.223293	0.275044	-6.28496	5.4238e-09	1.78746e-08	9.61351	cg01945183
-0.195211	0.753876	-6.02033	1.93109e-08	5.99402e-08	8.36848	cg27214856
0.128385	0.65944	4.14514	6.33742e-05	0.000121814	0.516067	cg24027109
0.207415	0.705563	5.79572	5.55538e-08	1.63295e-07	7.33441	cg26270776
-0.247131	0.71225	-7.68869	4.44919e-12	1.99497e-11	16.6145	cg16519923
-0.0325205	0.776383	-0.989173	0.324559	0.362449	-7.06976	cg07126559
0.103699	0.600717	2.71433	0.00761486	0.0109058	-3.96432	cg10206380
0.298649	0.21682	8.99591	4.04771e-15	2.38416e-14	23.5494	cg16312900
-0.292718	0.54585	-8.00279	8.48903e-13	4.06241e-12	18.2527	cg09490277
0.108231	0.669405	2.56184	0.0116434	0.0162512	-4.34671	cg09562980
0.276466	0.410582	8.19695	3.02035e-13	1.50553e-12	19.2755	cg23038594
0.186085	0.557863	4.44793	1.94261e-05	4.03264e-05	1.64946	cg23318523
0.0966502	0.73963	2.27944	0.0243984	0.0325552	-5.00209	cg24845296
-0.185411	0.554698	-4.5646	1.21407e-05	2.60062e-05	2.10173	cg18918538
0.112038	0.792493	3.50491	0.000641872	0.00106791	-1.67852	cg02733351
-0.293102	0.673712	-7.87141	1.70165e-12	7.92602e-12	17.5648	cg12935818
-0.210704	0.552335	-5.40752	3.28288e-07	8.78483e-07	5.60062	cg11294626
0.0642815	0.670195	2.05477	0.0420589	0.0541995	-5.47325	cg23912266
0.136956	0.759616	3.24876	0.00150185	0.00237306	-2.473	cg11039314
-0.165651	0.426541	-4.41648	2.20215e-05	4.53448e-05	1.52896	cg02104644
0.102349	0.388411	2.6608	0.00885666	0.0125635	-4.1008	cg21408915
-0.260102	0.650658	-7.6215	6.32701e-12	2.79676e-11	16.2666	cg25539979
0.173923	0.714887	5.00027	1.96505e-06	4.7186e-06	3.86164	cg07504127
-0.0215963	0.203031	-0.736215	0.463026	0.501804	-7.28784	cg14757738
0.146391	0.747261	4.33503	3.03897e-05	6.12351e-05	1.21979	cg13237021
0.165809	0.755063	4.06817	8.49292e-05	0.000160245	0.236726	cg22748179
0.0240656	0.674938	0.729881	0.466878	0.505583	-7.29248	cg23101885
-0.180566	0.3422	-5.22593	7.36295e-07	1.87633e-06	4.81461	cg02445972
0.0802096	0.178051	1.75341	0.0820726	0.101289	-6.03333	cg20507276
-0.0495476	0.365059	-1.08611	0.279597	0.316032	-6.96951	cg26172504
0.200429	0.700256	5.78685	5.78966e-08	1.69834e-07	7.29403	cg11851457
-0.0685856	0.223595	-2.10706	0.0371842	0.0482827	-5.36766	cg22644012
0.22288	0.380763	5.46518	2.53211e-07	6.87013e-07	5.85363	cg20824294
-0.137981	0.388798	-3.2213	0.00164067	0.00257829	-2.55518	cg09077126
0.0479499	0.584673	1.2912	0.199104	0.230865	-6.72723	cg02489377
-0.0898793	0.50307	-2.53807	0.0124205	0.0172697	-4.40453	cg08079330
-0.0095225	0.495465	-0.259519	0.795677	0.817012	-7.52589	cg11624060
-0.241144	0.68574	-6.20754	7.88539e-09	2.55415e-08	9.24637	cg03509949
0.0181541	0.672976	0.42606	0.670823	0.701564	-7.46854	cg27403989
0.112655	0.819551	3.70677	0.000318148	0.000552834	-1.01751	cg03141090
0.429091	0.178603	18.7457	1.42296e-37	1.61667e-35	75.0149	cg17055993
-0.324021	0.822002	-8.95243	5.12892e-15	2.99328e-14	23.3146	cg22712983
-0.228126	0.517525	-6.13957	1.0932e-08	3.4862e-08	8.92603	cg02489908
0.0678566	0.285449	2.17639	0.0314728	0.0412964	-5.2238	cg13804575
-0.167484	0.421328	-4.27445	3.85182e-05	7.64384e-05	0.99258	cg10639411
0.187164	0.749067	4.74037	5.89472e-06	1.32324e-05	2.79861	cg25695086
0.0111255	0.802865	0.365937	0.715052	0.742869	-7.49245	cg00983482
-0.111798	0.230595	-3.96191	0.000126202	0.000232401	-0.140759	cg14438213
0.155352	0.739231	3.75551	0.000267732	0.000470249	-0.854207	cg08967391
-0.133386	0.477562	-3.53615	0.000576954	0.000966273	-1.57833	cg04162647
-0.0332906	0.213315	-1.24792	0.214471	0.247201	-6.78175	cg04177148
-0.221611	0.691362	-5.43555	2.89406e-07	7.79843e-07	5.72343	cg12879425
0.0616476	0.483923	1.46409	0.145772	0.17289	-6.49145	cg09321307
0.0880738	0.798824	3.18226	0.00185783	0.00289773	-2.67068	cg02885042
0.463179	0.166593	21.0409	3.17806e-42	1.33001e-39	85.6647	cg19694241
0.0360909	0.30218	1.14042	0.256368	0.291477	-6.90933	cg08156120
0.149345	0.703445	4.05837	8.81223e-05	0.000165936	0.201529	cg24145595
0.188778	0.631997	5.04111	1.64825e-06	4.00275e-06	4.03211	cg14521552
-0.12734	0.623547	-2.94063	0.00392757	0.00585651	-3.36104	cg19306970
-0.286504	0.632409	-8.28032	1.93416e-13	9.80316e-13	19.7168	cg01447914
-0.139642	0.407512	-3.89669	0.000160644	0.000291403	-0.369952	cg01679043
-0.194151	0.709298	-5.31111	5.05051e-07	1.31578e-06	5.18124	cg12307092
0.185561	0.708587	4.91245	2.85946e-06	6.71224e-06	3.49822	cg08959397
0.119034	0.693017	3.39561	0.000927695	0.00151021	-2.02366	cg11024165
0.145522	0.7225	3.58271	0.000491494	0.0008314	-1.42754	cg13565461
-0.0202847	0.680186	-0.43476	0.664513	0.695633	-7.46478	cg18906028
-0.153581	0.557943	-4.03411	9.65325e-05	0.00018076	0.114633	cg04840702
-0.301537	0.656667	-8.98647	4.26121e-15	2.50441e-14	23.4984	cg24530074
0.157455	0.75213	3.90727	0.000154533	0.000280961	-0.333111	cg08001014
-0.132803	0.1791	-3.28997	0.00131394	0.00209349	-2.34858	cg00836482
0.103718	0.4157	2.67802	0.00843845	0.0120072	-4.05715	cg04899681
0.0146576	0.246218	0.430719	0.667441	0.698425	-7.46654	cg06804823
-0.140556	0.385791	-3.6411	0.000401173	0.000687349	-1.23623	cg27126872
-0.0197778	0.307909	-0.47293	0.637118	0.669896	-7.44739	cg21893663
0.0997843	0.697851	3.0075	0.00320654	0.00483887	-3.17476	cg05635114
-0.344761	0.770223	-10.2907	3.28116e-18	2.56595e-17	30.6188	cg14232108
-0.0923933	0.734641	-2.59009	0.0107767	0.0151134	-4.27735	cg10962805
-0.211166	0.421968	-4.94364	2.5039e-06	5.92515e-06	3.62681	cg24548564
-0.21751	0.577894	-6.31826	4.61455e-09	1.53253e-08	9.7721	cg03151469
-0.198914	0.688014	-4.92684	2.68971e-06	6.33809e-06	3.55748	cg22221831
-0.360673	0.744447	-10.5943	6.11793e-19	5.13977e-18	32.2889	cg27261002
-0.0125425	0.501069	-0.368955	0.712808	0.74081	-7.49134	cg03044376
0.141978	0.747199	3.34805	0.00108612	0.00175115	-2.17099	cg14218108
-0.370267	0.72104	-10.8382	1.58596e-19	1.40901e-18	33.6317	cg26558287
-0.389232	0.655056	-13.0931	6.25283e-25	1.00793e-23	46.0198	cg01549377
0.235452	0.279021	8.03186	7.19729e-13	3.46532e-12	18.4154	cg24142894
-0.0951122	0.52054	-2.47497	0.014714	0.0202466	-4.55569	cg20767912
0.0085615	0.391506	0.18216	0.855763	0.871715	-7.54306	cg10775229
-0.179073	0.521117	-5.38503	3.63132e-07	9.65789e-07	5.50238	cg04289385
0.121014	0.693933	2.7804	0.00630106	0.00912317	-3.79257	cg12872329
-0.15255	0.374543	-3.97863	0.000118742	0.000219537	-0.0825806	cg11668399
0.264323	0.615858	7.78884	2.6297e-12	1.20312e-11	17.1344	cg14758967
-0.0577862	0.594892	-1.54208	0.125675	0.150636	-6.37574	cg09461530
0.0382648	0.756761	1.02611	0.306891	0.344259	-7.03264	cg22575436
-0.224546	0.745414	-6.0411	1.74956e-08	5.45482e-08	8.46518	cg23524559
-0.389414	0.722992	-12.4892	1.72691e-23	2.31963e-22	42.715	cg17611046
-0.203623	0.308109	-5.98113	2.32554e-08	7.15369e-08	8.18645	cg27249422
-0.144479	0.633609	-3.73395	0.000289119	0.0005055	-0.926903	cg01816726
0.18317	0.767163	4.73515	6.02411e-06	1.35024e-05	2.77764	cg00059015
0.410703	0.171612	18.8749	7.65081e-38	9.18691e-36	75.6324	cg15951661
0.0207533	0.354845	0.470798	0.638635	0.671313	-7.4484	cg06379721
-0.311179	0.775062	-8.66871	2.39157e-14	1.31321e-13	21.7878	cg03999941
-0.0613342	0.145196	-1.51216	0.13311	0.158871	-6.42081	cg25913520
0.292198	0.303141	8.83825	9.54157e-15	5.43298e-14	22.6989	cg01381829
0.00459453	0.628764	0.120591	0.904215	0.91499	-7.55243	cg08947894
-0.0327491	0.352527	-0.751145	0.454029	0.492868	-7.27672	cg03543593
0.19184	0.706727	5.68089	9.4598e-08	2.70673e-07	6.81427	cg19017254
-0.20251	0.749228	-6.0423	1.73961e-08	5.42497e-08	8.47077	cg09321238
0.145613	0.560426	4.29291	3.58425e-05	7.14717e-05	1.06157	cg25765027
0.173685	0.68795	4.38092	2.53585e-05	5.17543e-05	1.39347	cg14318680
0.200835	0.727535	5.84289	4.45739e-08	1.32465e-07	7.54975	cg12058043
0.0382266	0.757359	1.09732	0.274686	0.310882	-6.95732	cg09299388
0.0834074	0.191016	3.34616	0.00109227	0.00176029	-2.17641	cg14250138
-0.142603	0.34937	-3.7183	0.000305652	0.000532444	-0.979476	cg16197717
0.156072	0.736175	3.86887	0.000177837	0.000320655	-0.466488	cg10288467
0.0613598	0.646799	1.64578	0.102412	0.124482	-6.21296	cg06682185
-0.0616108	0.723736	-1.30054	0.195895	0.227414	-6.71522	cg06390613
-0.0626975	0.216937	-2.00178	0.0475506	0.060804	-5.57777	cg10204807
0.0970588	0.323389	2.11671	0.0363399	0.0472557	-5.3479	cg20615832
-0.0827439	0.775333	-2.91899	0.00418952	0.00622187	-3.42032	cg06454157
-0.0595163	0.544858	-1.59307	0.113762	0.137289	-6.29697	cg09877009
0.344989	0.317034	12.124	1.26369e-22	1.54929e-21	40.7324	cg27068095
-0.422332	0.815208	-14.7192	1.00251e-28	2.6215e-27	54.7257	cg24459792
0.220192	0.720026	5.71195	8.19577e-08	2.36243e-07	6.95438	cg19390995
-0.0911867	0.565966	-1.95589	0.0527897	0.0670469	-5.66621	cg22580512
0.181642	0.775889	6.13844	1.09404e-08	3.48876e-08	8.92486	cg18386489
0.214704	0.566585	6.10143	1.31218e-08	4.1439e-08	8.74706	cg24796645
0.0452687	0.678881	1.22514	0.222911	0.256187	-6.80973	cg05447023
0.217985	0.65355	5.17111	9.36717e-07	2.35447e-06	4.58065	cg22751264
-0.0669775	0.204626	-2.03314	0.0442329	0.0568333	-5.51623	cg27071152
-0.125777	0.749231	-3.08608	0.00251607	0.00385168	-2.95124	cg08792703
0.176625	0.518304	4.7386	5.93837e-06	1.33235e-05	2.79148	cg01768131
0.174075	0.631688	5.27046	6.0486e-07	1.55938e-06	5.00581	cg24570210
0.115834	0.542344	3.34603	0.00109337	0.00176198	-2.1772	cg13372055
0.381019	0.300269	13.0667	7.21803e-25	1.15228e-23	45.8768	cg24936980
-0.117741	0.674403	-3.55299	0.000544553	0.000915285	-1.52399	cg22054164
0.106866	0.701685	2.57493	0.0112344	0.0157164	-4.31466	cg02909158
0.0636582	0.640588	1.72294	0.0874629	0.107465	-6.08529	cg24212267
-0.0799803	0.430005	-1.87337	0.0634373	0.07963	-5.82039	cg01218896
0.205086	0.2631	6.12111	1.19431e-08	3.79242e-08	8.83931	cg04884090
0.124189	0.703407	2.97276	0.00356425	0.00534449	-3.27197	cg18380211
0.162452	0.723282	4.26908	3.93325e-05	7.79451e-05	0.97254	cg06652349
-0.190144	0.724292	-6.26965	5.81284e-09	1.90971e-08	9.54511	cg03533256
-0.27828	0.725593	-7.78595	2.67012e-12	1.22082e-11	17.1193	cg04276301
-0.224242	0.526908	-7.3425	2.67742e-11	1.11725e-10	14.8414	cg02610170
0.0760599	0.232659	1.93819	0.0549372	0.0695979	-5.69982	cg20439889
-0.139498	0.297596	-3.54536	0.000559001	0.000937964	-1.54862	cg25548157
0.0585477	0.567851	1.30746	0.193544	0.224893	-6.70628	cg00712943
-0.163702	0.287865	-4.40192	2.33334e-05	4.78684e-05	1.47338	cg16680438
0.239631	0.685061	7.33296	2.83305e-11	1.17955e-10	14.7862	cg18322765
-0.306625	0.65424	-9.71202	7.95634e-17	5.49006e-16	27.4499	cg05132925
-0.0359882	0.646411	-1.0238	0.307981	0.345407	-7.03501	cg22109694
-0.0191973	0.409398	-0.481723	0.630876	0.664022	-7.44318	cg03989020
-0.0698405	0.654771	-1.82463	0.0705319	0.0879236	-5.90852	cg01487803
0.0148412	0.707087	0.353358	0.724437	0.751517	-7.497	cg12683813
-0.117271	0.493526	-3.4152	0.000868954	0.00142062	-1.96246	cg24254488
0.113132	0.715428	3.11312	0.00231228	0.00355771	-2.87319	cg05227523
-0.0468078	0.727686	-1.14028	0.25643	0.291545	-6.90949	cg05101821
-0.378605	0.47352	-11.4429	5.58664e-21	5.7337e-20	36.9613	cg04663932
0.109154	0.731411	2.97804	0.00350766	0.0052648	-3.25727	cg11776038
0.196836	0.745107	4.99254	2.03135e-06	4.86696e-06	3.82948	cg12561169
-0.352305	0.80454	-11.3908	7.3212e-21	7.4089e-20	36.6915	cg08194989
-0.0378471	0.277677	-1.01632	0.311513	0.34908	-7.04262	cg02283643
0.00771766	0.322507	0.213962	0.830938	0.849051	-7.53673	cg16510793
0.0120135	0.778587	0.300892	0.764015	0.787984	-7.51424	cg18760534
0.0753395	0.739058	2.4184	0.017082	0.0232968	-4.68822	cg26105283
0.0681381	0.207776	2.49029	0.014122	0.0194833	-4.5192	cg14702307
-0.171913	0.556942	-5.25571	6.45626e-07	1.65853e-06	4.94238	cg10648763
0.10817	0.559233	3.2067	0.00171928	0.00269486	-2.59864	cg23094903
0.178353	0.764294	4.99649	1.99722e-06	4.79108e-06	3.8459	cg16216212
0.0601694	0.278587	1.33751	0.183572	0.21417	-6.66688	cg15949805
0.160347	0.753107	4.41265	2.23593e-05	4.59928e-05	1.51434	cg19736110
-0.138365	0.644824	-3.80834	0.000221486	0.00039388	-0.674647	cg17854471
0.176517	0.722374	4.99587	2.0025e-06	4.80247e-06	3.84334	cg11198676
-0.229504	0.745487	-6.702	6.97465e-10	2.5273e-09	11.6291	cg10606240
0.167413	0.686332	4.53593	1.36366e-05	2.8964e-05	1.98985	cg23954880
-0.0134944	0.610389	-0.344887	0.73078	0.757448	-7.49997	cg22834147
0.0572765	0.912264	1.21356	0.227288	0.260858	-6.82375	cg03066754
-0.0922958	0.572291	-2.04168	0.043365	0.0557826	-5.49934	cg14652095
-0.344238	0.839502	-9.74083	6.82663e-17	4.74155e-16	27.6023	cg02111655
-0.0378064	0.515239	-1.06423	0.28935	0.326175	-6.99294	cg14611402
0.176975	0.212165	5.91539	3.15871e-08	9.56825e-08	7.8863	cg10820551
-0.333524	0.746575	-9.39577	4.54862e-16	2.92784e-15	25.7188	cg18345635
-0.156191	0.382535	-4.08862	7.86178e-05	0.000149063	0.310393	cg22972519
-0.163639	0.352244	-4.15254	6.16535e-05	0.000118679	0.542499	cg10311132
-0.160882	0.644776	-4.26046	4.06733e-05	8.0419e-05	0.940434	cg09359391
-0.196584	0.585144	-4.79351	4.72238e-06	1.07428e-05	3.01286	cg09674468
0.11366	0.686846	3.20463	0.00173071	0.00271179	-2.60479	cg13170174
-0.24053	0.468502	-8.07692	5.66343e-13	2.75421e-12	18.6526	cg22495058
0.270194	0.616331	7.70207	4.14901e-12	1.86603e-11	16.6836	cg09773537
0.114308	0.740377	2.80415	0.00588895	0.00856524	-3.72792	cg01835854
0.136683	0.754192	3.41189	0.000878628	0.00143549	-1.97282	cg17238677
0.152831	0.607539	3.95456	0.00012982	0.000238623	-0.167454	cg01074498
0.0548228	0.565957	1.30738	0.19357	0.224921	-6.70638	cg23504246
0.0348822	0.53689	0.875493	0.383046	0.421778	-7.17558	cg21748751
-0.112385	0.558527	-2.55396	0.0118963	0.0165854	-4.36595	cg10060487
-0.082031	0.706533	-2.15315	0.0332977	0.0435418	-5.27252	cg24154631
-0.389346	0.765368	-12.8549	2.29147e-24	3.43112e-23	44.7261	cg21413219
0.132281	0.695858	3.34754	0.00108792	0.00175375	-2.17254	cg10827754
0.187652	0.737592	5.10707	1.23868e-06	3.06187e-06	4.3093	cg00050133
-0.0569499	0.768463	-1.41115	0.160774	0.189304	-6.56668	cg13892042
0.0512706	0.382327	1.27724	0.203969	0.236037	-6.74501	cg13799544
0.175084	0.690937	4.40967	2.26257e-05	4.65062e-05	1.50296	cg18884271
0.113209	0.335031	3.09628	0.00243734	0.00373825	-2.92188	cg26286961
0.132011	0.711203	3.9838	0.000116478	0.000215581	-0.0642623	cg23427406
-0.0747463	0.380074	-2.03704	0.0438349	0.0563454	-5.50853	cg23750445
0.160525	0.67146	4.34188	2.95813e-05	5.9708e-05	1.24565	cg26187287
0.18891	0.746022	5.04888	1.59392e-06	3.88022e-06	4.06462	cg03764027
0.18458	0.674822	4.58533	1.11586e-05	2.4039e-05	2.18299	cg15705930
0.0749547	0.654214	2.31374	0.0223748	0.0300203	-4.92621	cg00963675
0.15253	0.689024	3.76615	0.000257734	0.000453737	-0.818189	cg08904194
-0.017355	0.72682	-0.586136	0.558877	0.595086	-7.38725	cg13764116
-0.0151686	0.277972	-0.401744	0.688583	0.718313	-7.47865	cg06892898
-0.282908	0.725652	-7.55656	8.88088e-12	3.8737e-11	15.9316	cg10804254
0.139896	0.787509	4.56869	1.19234e-05	2.55761e-05	2.11892	cg03261783
0.117164	0.680155	2.92466	0.00412047	0.00612509	-3.40499	cg02146383
0.115732	0.583119	2.70274	0.00786938	0.0112476	-3.99406	cg13540060
0.198228	0.50252	7.0905	9.75683e-11	3.84872e-10	13.5658	cg10922915
-0.386989	0.644864	-12.7419	4.25656e-24	6.15969e-23	44.1093	cg26614229
-0.0268727	0.37607	-0.597571	0.551246	0.58775	-7.38046	cg23639692
-0.00894944	0.183029	-0.198506	0.842984	0.860152	-7.53994	cg25851789
-0.211183	0.714173	-7.37625	2.24649e-11	9.43737e-11	15.0146	cg26757472
0.160426	0.731793	5.07101	1.44748e-06	3.54295e-06	4.15803	cg23236959
0.159888	0.75893	4.21349	4.87868e-05	9.53359e-05	0.766316	cg00717688
0.159112	0.231644	6.03044	1.83246e-08	5.70182e-08	8.41942	cg26890354
-0.350055	0.738021	-9.96093	2.02873e-17	1.47423e-16	28.8079	cg17301216
-0.0507754	0.672718	-1.4246	0.156855	0.184999	-6.54782	cg17010747
-0.116723	0.638313	-3.32156	0.00118498	0.00190026	-2.25229	cg26129108
0.314907	0.206489	9.92895	2.40865e-17	1.73682e-16	28.6372	cg15050051
0.142458	0.168156	5.57631	1.52339e-07	4.25419e-07	6.34878	cg08336425
-0.198195	0.753293	-5.91477	3.18106e-08	9.63274e-08	7.87979	cg05461503
-0.364942	0.71653	-10.5587	7.44871e-19	6.20313e-18	32.0931	cg05777357
0.0277215	0.651217	0.779738	0.437073	0.476014	-7.25482	cg06368618
0.0933576	0.433124	2.03641	0.0438987	0.0564245	-5.50977	cg02024846
-0.0455117	0.522969	-1.47509	0.14279	0.169613	-6.47548	cg06884882
-0.00765202	0.42201	-0.216347	0.829083	0.847308	-7.53622	cg22276371
0.177839	0.742374	4.8452	3.80085e-06	8.76338e-06	3.22279	cg05061450
-0.433784	0.646064	-15.783	3.81747e-31	1.41598e-29	60.2756	cg26992010
0.0480649	0.532434	1.31634	0.190557	0.221688	-6.69473	cg26128121
0.0527387	0.682756	1.50481	0.134988	0.16097	-6.43176	cg18354462
0.154129	0.750709	3.83722	0.000199522	0.000357216	-0.575649	cg02906074
0.195387	0.747262	4.86058	3.56201e-06	8.24086e-06	3.28558	cg02835561
-0.213243	0.681365	-5.22093	7.5269e-07	1.91545e-06	4.7932	cg12220788
-0.0712206	0.338511	-2.32549	0.0217137	0.0291834	-4.89993	cg04329105
0.132174	0.712057	3.05032	0.00281118	0.00427709	-3.05357	cg15449297
-0.343108	0.585819	-9.81898	4.43839e-17	3.12987e-16	28.03	cg08551615
0.18855	0.627975	5.02465	1.7695e-06	4.2777e-06	3.96327	cg16434502
-0.122224	0.746738	-3.11091	0.00232836	0.00358085	-2.8796	cg00128482
0.0232692	0.621078	0.57902	0.563655	0.599692	-7.39141	cg15652863
-0.258192	0.570063	-8.42419	8.85112e-14	4.62242e-13	20.4905	cg02436686
0.232534	0.250262	8.32935	1.4696e-13	7.52899e-13	19.9881	cg14553377
0.138775	0.591808	3.50671	0.00063801	0.00106189	-1.67283	cg23357605
0.274309	0.299015	7.7169	3.83838e-12	1.73111e-11	16.7605	cg12149795
0.14902	0.777887	3.8994	0.00015906	0.00028865	-0.360535	cg04382656
-0.344673	0.752657	-9.88182	3.13875e-17	2.24128e-16	28.3743	cg01852476
-0.31328	0.454662	-8.71355	1.87624e-14	1.03974e-13	22.0284	cg07170183
0.0085052	0.174174	0.264257	0.792033	0.813632	-7.52464	cg26584337
0.26118	0.266824	9.40339	4.28873e-16	2.76845e-15	25.7764	cg10603156
0.219603	0.675825	5.75111	6.83597e-08	1.9878e-07	7.13165	cg22009052
-0.0196232	0.360251	-0.466008	0.642051	0.67456	-7.45065	cg12165758
0.213874	0.235393	8.93719	5.49073e-15	3.19578e-14	23.2462	cg11461298
0.0327279	0.687753	0.729935	0.466845	0.505553	-7.29244	cg10409299
0.0559326	0.618924	1.47932	0.141662	0.168355	-6.4693	cg00282953
0.15748	0.878169	5.71972	7.87728e-08	2.27473e-07	6.99273	cg18892424
0.136207	0.638915	3.34767	0.00108748	0.00175309	-2.17216	cg14805382
0.235968	0.391896	7.43291	1.68581e-11	7.16846e-11	15.2985	cg11499699
-0.174715	0.708687	-4.88435	3.22149e-06	7.50383e-06	3.38281	cg17560073
-0.119845	0.383049	-3.68174	0.000347838	0.000601463	-1.10161	cg06616512
-0.152962	0.245705	-4.11645	7.07442e-05	0.000135027	0.411122	cg06564523
0.0317027	0.358115	0.881571	0.379763	0.418469	-7.17024	cg17361163
0.156465	0.345583	4.56041	1.23489e-05	2.64185e-05	2.08536	cg01966878
-0.0343886	0.591672	-0.800455	0.425021	0.463994	-7.23844	cg07197290
0.142915	0.764619	3.4876	0.000680854	0.00112885	-1.73384	cg21997857
0.0526866	0.383048	1.39323	0.166111	0.195178	-6.59154	cg07415423
0.15955	0.763721	3.99503	0.000111712	0.000207293	-0.0244857	cg10959048
-0.28848	0.727123	-8.02625	7.49532e-13	3.60304e-12	18.3759	cg01218371
0.141544	0.265324	4.34368	2.93736e-05	5.93214e-05	1.25241	cg01960280
0.252283	0.661367	7.2378	4.62475e-11	1.88618e-10	14.3026	cg13913624
0.189154	0.746482	5.1258	1.14172e-06	2.83803e-06	4.38844	cg25729692
0.170603	0.793275	4.30083	3.47507e-05	6.9423e-05	1.09122	cg14456034
0.156914	0.765528	5.53119	1.87128e-07	5.16706e-07	6.14814	cg25200453
-0.049812	0.672746	-1.3424	0.181986	0.21246	-6.66039	cg23335299
-0.150547	0.539352	-4.553	1.27257e-05	2.71583e-05	2.05641	cg07053699
0.103542	0.777028	3.6052	0.000454293	0.00077212	-1.35359	cg11754382
-0.0976492	0.672126	-2.60432	0.0103627	0.0145684	-4.24217	cg07075268
0.151042	0.508551	4.2363	4.46699e-05	8.78153e-05	0.850687	cg22175345
-0.121916	0.636681	-3.07875	0.00257413	0.00393587	-2.9723	cg12417609
-0.300366	0.552048	-8.17396	3.41464e-13	1.69525e-12	19.154	cg02571819
-0.156636	0.376178	-3.96506	0.000124872	0.000230129	-0.130482	cg18646365
-0.404782	0.838854	-13.7254	2.03127e-26	3.95814e-25	49.4339	cg09817024
0.00578008	0.25963	0.143742	0.885944	0.898638	-7.54936	cg03880355
0.066839	0.554699	2.12458	0.0356618	0.0464232	-5.33171	cg08323299
0.141776	0.735317	5.15892	9.8547e-07	2.47131e-06	4.53105	cg14067450
-0.0599261	0.59018	-1.35332	0.178484	0.20871	-6.64581	cg14270725
0.1403	0.238601	3.96416	0.000125289	0.00023085	-0.133656	cg09782540
-0.0287029	0.623808	-0.766079	0.445126	0.484004	-7.26538	cg26670674
-0.0417254	0.247596	-1.49155	0.138423	0.164771	-6.45137	cg09834049
0.167915	0.720216	4.80442	4.51141e-06	1.02924e-05	3.05705	cg25282652
0.174183	0.406235	5.75657	6.63982e-08	1.93417e-07	7.15973	cg02380840
-0.124803	0.5196	-2.77716	0.00636038	0.00920449	-3.80108	cg21854952
0.0995608	0.669146	2.36836	0.0194563	0.0263227	-4.80323	cg07968760
-0.0441145	0.547824	-1.15371	0.250901	0.285756	-6.89417	cg02370770
-0.366886	0.722251	-11.1047	3.62771e-20	3.42676e-19	35.0994	cg26026748
0.147349	0.739315	3.57938	0.00049719	0.000840477	-1.43839	cg17013645
0.10057	0.1939	3.6001	0.000462424	0.000785294	-1.3703	cg27414487
-0.118844	0.64846	-3.50878	0.000633519	0.00105477	-1.6662	cg07939499
0.151603	0.526292	3.9842	0.000116306	0.000215283	-0.062857	cg08328483
0.120962	0.733181	3.41236	0.000877265	0.00143334	-1.97137	cg15034267
-0.001683	0.682868	-0.0578509	0.953963	0.959555	-7.55806	cg26948823
0.0744112	0.680385	2.85478	0.00506972	0.00744224	-3.59466	cg03050096
-0.222661	0.689245	-6.54436	1.52466e-09	5.33732e-09	10.8599	cg03989987
0.270935	0.333025	7.15793	6.96531e-11	2.79175e-10	13.8987	cg05652381
-0.259477	0.722006	-7.20701	5.41665e-11	2.19535e-10	14.1467	cg10591797
-0.254115	0.61533	-6.45925	2.31791e-09	7.95667e-09	10.4483	cg16052198
0.00287311	0.730495	0.0667048	0.946927	0.953203	-7.55751	cg04919982
0.10897	0.706478	2.80239	0.00591184	0.00859676	-3.73459	cg07022591
-0.33885	0.774631	-9.73975	6.86739e-17	4.76819e-16	27.5964	cg08031982
0.207465	0.719329	5.8009	5.42292e-08	1.59604e-07	7.35801	cg19010166
0.322975	0.407949	9.59442	1.52799e-16	1.02722e-15	26.802	cg10713515
-0.291023	0.813839	-7.91563	1.34701e-12	6.33336e-12	17.796	cg24951137
-0.389779	0.752751	-13.3587	1.47638e-25	2.57172e-24	47.4578	cg22900681
-0.176454	0.675038	-4.46402	1.82149e-05	3.7971e-05	1.71135	cg18468235
0.159393	0.726456	5.37185	3.84042e-07	1.01817e-06	5.44752	cg15744170
-0.00255403	0.311978	-0.0743313	0.94087	0.94775	-7.55697	cg16205490
-0.146966	0.191531	-3.28494	0.0013356	0.00212588	-2.36381	cg09282497
-0.0597509	0.133796	-2.34985	0.020402	0.0275261	-4.84513	cg06482074
0.0769812	0.692868	1.69881	0.0919338	0.112609	-6.12581	cg03981286
0.0885723	0.668972	2.39304	0.0182523	0.024792	-4.74682	cg00971110
0.176038	0.661064	5.14338	1.05744e-06	2.64052e-06	4.4629	cg18982923
0.177936	0.484219	5.74323	7.07439e-08	2.05406e-07	7.09792	cg04257377
0.0712434	0.601634	1.71634	0.0886663	0.108847	-6.09641	cg15865243
0.222803	0.347351	7.48609	1.27052e-11	5.46655e-11	15.5773	cg18159646
-0.249418	0.833688	-6.20998	7.79319e-09	2.52609e-08	9.25791	cg02336104
-0.369137	0.752388	-11.6698	1.5827e-21	1.71637e-20	38.2165	cg09130674
-0.10931	0.250352	-3.35008	0.00107888	0.00174021	-2.16475	cg11698750
0.121914	0.734286	2.88729	0.00460644	0.00680223	-3.50702	cg19977232
0.105713	0.419127	3.6992	0.000326768	0.000567018	-1.04277	cg19617217
0.0969652	0.762631	3.00084	0.00327244	0.00493332	-3.19347	cg06160669
-0.146771	0.670943	-4.0843	7.99119e-05	0.000151317	0.294815	cg23280720
0.160908	0.750869	3.98474	0.000116072	0.000214886	-0.0609372	cg26812147
0.0156597	0.375076	0.412371	0.6808	0.710993	-7.4743	cg06811094
0.109858	0.651954	2.93904	0.00394635	0.00588239	-3.36542	cg20865740
-0.3805	0.799419	-11.3975	7.18285e-21	7.27557e-20	36.7111	cg13460556
0.0925745	0.5504	2.20867	0.0290873	0.0383602	-5.15538	cg19860515
0.358455	0.19068	16.1169	6.82206e-32	2.84541e-30	61.991	cg01595870
-0.0217733	0.161497	-0.806392	0.421601	0.460646	-7.23367	cg18359530
-0.090924	0.58612	-2.26341	0.0253983	0.0337953	-5.03721	cg11618577
0.0976694	0.533662	2.33557	0.0211653	0.0284931	-4.87738	cg27441486
0.0568478	0.326614	1.39831	0.164587	0.193514	-6.58454	cg15392111
-0.106326	0.155303	-2.38656	0.0185618	0.0251868	-4.76168	cg03935432
-0.0623963	0.122757	-2.38591	0.0185899	0.0252232	-4.76309	cg12510981
0.0313312	0.767004	0.920631	0.359081	0.397463	-7.13508	cg08700932
-0.246093	0.736696	-6.11165	1.24961e-08	3.9579e-08	8.79494	cg27213238
-0.0762513	0.718837	-1.751	0.0824883	0.101775	-6.03747	cg07137244
0.178911	0.722542	5.30041	5.29649e-07	1.37646e-06	5.13497	cg05750323
0.0749759	0.425806	1.92341	0.0567858	0.0717996	-5.72765	cg04452432
0.000783191	0.713862	0.0183968	0.985353	0.986915	-7.55958	cg06069100
0.165689	0.661094	4.34785	2.88946e-05	5.84271e-05	1.26818	cg11141503
0.161443	0.750723	4.12291	6.90279e-05	0.000131937	0.434574	cg12395919
0.155915	0.732768	4.12453	6.86047e-05	0.000131181	0.440445	cg03155733
-0.218633	0.734145	-6.75181	5.43876e-10	1.99238e-09	11.8738	cg19930352
0.19829	0.585434	4.58552	1.11503e-05	2.40221e-05	2.18371	cg20255667
-0.259936	0.545122	-6.37474	3.50508e-09	1.17923e-08	10.0421	cg00614392
-0.107179	0.694802	-2.96653	0.00363216	0.00544065	-3.2893	cg07236114
-0.21247	0.736649	-5.93054	2.95336e-08	8.97721e-08	7.95249	cg19925872
0.180579	0.771554	4.67292	7.79366e-06	1.71794e-05	2.52903	cg14870128
-0.127885	0.57303	-3.15832	0.00200546	0.00311297	-2.74143	cg17463287
-0.13384	0.721165	-4.37536	2.58898e-05	5.27638e-05	1.37336	cg01373248
0.0536576	0.215657	1.69116	0.0933875	0.114247	-6.13854	cg07063883
0.161436	0.590657	4.93896	2.55438e-06	6.03683e-06	3.60748	cg22963843
0.0925617	0.747443	2.64665	0.00921414	0.0130387	-4.13647	cg26605914
0.136355	0.870282	3.80197	0.000226625	0.000402355	-0.696382	cg14588422
0.185587	0.415031	4.70599	6.79857e-06	1.5117e-05	2.66086	cg16150821
-0.0880496	0.291549	-2.1885	0.0305599	0.0401714	-5.19826	cg24947255
0.226732	0.45998	5.99382	2.18985e-08	6.75682e-08	8.24532	cg14091589
0.160619	0.746333	4.02282	0.000100702	0.000188056	0.0743372	cg05211947
-0.135781	0.244101	-4.35097	2.85213e-05	5.77211e-05	1.28055	cg11681959
-0.369968	0.547026	-12.7633	3.78159e-24	5.5085e-23	44.2271	cg12343777
0.211887	0.336088	6.37087	3.57179e-09	1.20082e-08	10.0236	cg23837220
-0.109222	0.776859	-3.93433	0.000139747	0.000255684	-0.237712	cg17316300
-0.0360884	0.738941	-0.811959	0.418415	0.457412	-7.22916	cg10480329
0.0916758	0.891396	2.6254	0.00977559	0.0137891	-4.18973	cg05213387
0.16016	0.69809	3.96358	0.00012556	0.000231307	-0.13571	cg26674645
0.0791677	0.788879	2.75446	0.00678796	0.00978457	-3.86025	cg02338146
0.123504	0.785651	4.06583	8.55884e-05	0.000161437	0.229157	cg00100703
-0.0863908	0.260914	-2.50566	0.0135553	0.018745	-4.48261	cg25921358
0.0338895	0.209477	0.799167	0.425764	0.464755	-7.23947	cg19059495
0.127516	0.725779	3.56793	0.000517232	0.000872201	-1.47558	cg10815253
0.221887	0.262807	5.40096	3.38096e-07	9.02948e-07	5.57195	cg05888755
-0.255297	0.539571	-7.37585	2.26993e-11	9.52896e-11	15.0049	cg20483374
-0.125583	0.620551	-2.89997	0.00443603	0.00656573	-3.47254	cg24836281
0.223112	0.68308	6.41769	2.84149e-09	9.66332e-09	10.2482	cg17383334
0.184531	0.758238	5.29788	5.35617e-07	1.39117e-06	5.12407	cg13508841
-0.0440535	0.414705	-1.22776	0.221928	0.255152	-6.80653	cg03595161
0.301227	0.514928	8.78821	1.25184e-14	7.05429e-14	22.4296	cg14150803
-0.0510264	0.158063	-1.75576	0.0816632	0.100815	-6.02928	cg16877924
0.119197	0.714497	3.01543	0.00312964	0.00472999	-3.15242	cg26881651
-0.205844	0.592773	-6.08834	1.39689e-08	4.39796e-08	8.68575	cg17515480
0.14379	0.723741	3.43725	0.000807035	0.0013249	-1.89324	cg04895854
0.0629457	0.181364	2.2214	0.0281858	0.0372436	-5.12807	cg01306909
-0.0947041	0.724674	-2.94887	0.00383121	0.00571953	-3.33827	cg02550950
0.0882094	0.801781	2.56999	0.0113874	0.0159158	-4.32679	cg06188870
-0.217761	0.724329	-6.2262	7.20654e-09	2.34583e-08	9.33468	cg02271790
-0.065044	0.682192	-1.50895	0.133927	0.159784	-6.4256	cg13054234
0.180251	0.783383	4.86747	3.45993e-06	8.01883e-06	3.31371	cg16189569
0.174612	0.771583	4.32531	3.15718e-05	6.34456e-05	1.18319	cg01791524
0.248113	0.367825	7.93203	1.22945e-12	5.80042e-12	17.886	cg23377607
0.0179244	0.715788	0.490596	0.624604	0.658126	-7.43885	cg23067856
0.103499	0.77899	2.76002	0.00668245	0.00964211	-3.84594	cg08916646
-0.135392	0.591124	-3.06912	0.00265223	0.00404819	-2.99989	cg14209784
0.0809577	0.64209	2.20064	0.0296661	0.0390773	-5.1725	cg12981843
0.141483	0.562726	4.18893	5.36283e-05	0.000104189	0.675809	cg27313012
-0.0492764	0.368618	-1.16659	0.245679	0.28026	-6.87931	cg09762252
-0.177983	0.645487	-4.36716	2.67763e-05	5.44373e-05	1.34125	cg09511741
-0.0265795	0.152593	-1.04265	0.299192	0.336276	-7.0156	cg15035869
0.193004	0.718581	4.96022	2.33283e-06	5.54374e-06	3.69537	cg07008962
-0.289207	0.738911	-7.85925	1.81446e-12	8.42297e-12	17.5013	cg15890469
0.174836	0.756157	4.35018	2.86304e-05	5.7928e-05	1.277	cg09757709
0.178673	0.746407	5.24231	6.8498e-07	1.75331e-06	4.88484	cg05165982
0.249374	0.592786	7.99778	8.67116e-13	4.14557e-12	18.2314	cg08281590
-0.313626	0.681896	-9.19942	1.33298e-15	8.21797e-15	24.6515	cg07554046
-0.395045	0.782071	-12.9252	1.56947e-24	2.40114e-23	45.1032	cg27661394
0.16612	0.276392	5.05885	1.5267e-06	3.72572e-06	4.10642	cg26713179
-0.328007	0.748241	-9.99062	1.72214e-17	1.25993e-16	28.9708	cg27236629
-0.341951	0.744071	-9.88651	3.05869e-17	2.18632e-16	28.4	cg23146741
0.0239084	0.508145	0.545504	0.586414	0.621704	-7.41031	cg04342484
-0.028692	0.72194	-0.694969	0.488411	0.526556	-7.31739	cg03709468
0.0653798	0.696317	1.451	0.149376	0.176847	-6.5103	cg27629454
-0.17109	0.663118	-5.08582	1.3584e-06	3.33866e-06	4.21975	cg06012804
-0.0506117	0.727392	-1.44668	0.15058	0.178175	-6.51648	cg02557922
-0.11578	0.288329	-2.62465	0.0097958	0.0138157	-4.19159	cg17123690
0.116801	0.818882	3.22651	0.00161347	0.00253819	-2.53964	cg17379532
0.0860224	0.728448	2.07734	0.0398927	0.0515728	-5.42799	cg23840338
0.0181575	0.347479	0.466257	0.641872	0.674419	-7.45054	cg27592868
0.133371	0.730179	4.75075	5.63426e-06	1.26808e-05	2.84199	cg05121497
0.12375	0.706921	4.13249	6.64748e-05	0.000127342	0.470357	cg06934265
-0.275132	0.721379	-7.54972	9.20301e-12	4.00809e-11	15.8964	cg00153101
0.0674133	0.210229	2.42787	0.0166617	0.0227567	-4.66618	cg13924974
0.25681	0.280403	7.85166	1.88858e-12	8.75641e-12	17.4617	cg04097078
0.119949	0.600303	2.99696	0.00331136	0.00498844	-3.20434	cg11532725
0.0800354	0.210472	1.71244	0.089385	0.109679	-6.10298	cg17395555
0.023579	0.718955	0.546826	0.585508	0.620882	-7.40958	cg21520607
0.18789	0.739642	5.09887	1.28362e-06	3.16568e-06	4.27471	cg26367456
-0.118938	0.714978	-2.75341	0.00681054	0.00981541	-3.86317	cg13954131
0.167685	0.719496	4.33018	3.09748e-05	6.23381e-05	1.2015	cg01989133
-0.190656	0.770745	-5.6431	1.1257e-07	3.19405e-07	6.64442	cg20785560
0.0734185	0.563379	1.67077	0.0973592	0.118726	-6.17221	cg05739167
0.0797285	0.510527	1.93887	0.0548526	0.0694979	-5.69852	cg09388991
-0.406876	0.753759	-13.4905	7.22919e-26	1.3113e-24	48.1691	cg06204948
0.220313	0.649627	6.29906	5.06542e-09	1.67554e-08	9.6806	cg01008310
0.278406	0.669751	7.76916	2.91668e-12	1.32908e-11	17.032	cg14325123
0.259165	0.253261	7.51172	1.12173e-11	4.8512e-11	15.7009	cg04770088
-0.106977	0.669787	-2.96666	0.00363077	0.00543876	-3.28895	cg14962007
0.130459	0.72305	3.07898	0.00257225	0.00393336	-2.97163	cg22569154
-0.110742	0.749255	-2.48375	0.0143738	0.0198051	-4.53486	cg27302994
0.262455	0.27768	9.03894	3.15308e-15	1.87604e-14	23.7964	cg25342568
-0.370515	0.67915	-10.9696	7.66031e-20	7.02525e-19	34.3557	cg08929002
-0.357467	0.785579	-10.532	8.63476e-19	7.14287e-18	31.9462	cg26680608
0.0919182	0.73852	2.26211	0.0254809	0.0338967	-5.04005	cg18776460
0.0541131	0.468157	1.47773	0.142087	0.168822	-6.47163	cg00887755
0.203475	0.499425	5.32677	4.71048e-07	1.23229e-06	5.24907	cg18356634
0.0934082	0.738155	3.02711	0.0030186	0.0045724	-3.11924	cg18805469
0.00767851	0.549455	0.190411	0.849307	0.865815	-7.54152	cg18217446
0.380801	0.229535	14.9022	3.81073e-29	1.05635e-27	55.6894	cg24212471
0.143721	0.74291	3.86841	0.000178133	0.000321153	-0.468067	cg02571678
0.0915207	0.733552	2.23534	0.0272352	0.0360673	-5.09814	cg06018711
-0.121459	0.249379	-3.39609	0.000926205	0.00150788	-2.02216	cg21903817
-0.328658	0.705894	-10.208	5.18354e-18	3.9759e-17	30.1641	cg12123019
-0.239636	0.761304	-7.41107	1.89169e-11	8.00209e-11	15.1849	cg17881208
-0.0294199	0.766546	-0.846539	0.398929	0.437774	-7.20049	cg23791600
-0.0460374	0.821198	-1.07757	0.283378	0.319996	-6.97871	cg03065175
-0.319231	0.625149	-9.63466	1.22461e-16	8.31363e-16	27.0218	cg05308819
-0.043936	0.14307	-1.73087	0.0860265	0.10583	-6.07183	cg19286686
-0.13399	0.607364	-3.80642	0.000223024	0.000396394	-0.681204	cg15126021
0.409727	0.167429	17.1994	2.81504e-34	1.71643e-32	67.4593	cg23405152
0.133786	0.746272	3.80939	0.000220643	0.000392473	-0.671035	cg09818265
0.125323	0.763412	3.07653	0.00259194	0.00396146	-2.97867	cg20588193
0.153814	0.732302	3.6579	0.000378249	0.000650623	-1.18072	cg16705229
-0.0752723	0.313485	-1.86346	0.0648304	0.0812635	-5.8385	cg06043159
-0.0679804	0.212422	-2.3604	0.0198562	0.026831	-4.82124	cg01901210
0.0712506	0.735281	2.63351	0.0095551	0.0134933	-4.16929	cg21029964
0.0974591	0.749156	2.59297	0.010692	0.0150018	-4.27026	cg02086690
-0.0970192	0.345498	-2.52314	0.0129322	0.0179394	-4.44061	cg15118665
0.209174	0.64373	5.79927	5.46431e-08	1.60756e-07	7.35057	cg17990185
0.190022	0.721344	4.711	6.65896e-06	1.48255e-05	2.68089	cg20062978
-0.0485668	0.646407	-1.29733	0.196994	0.228584	-6.71936	cg00977526
0.364624	0.257125	14.0736	3.12606e-27	6.75797e-26	51.2984	cg21847800
-0.158765	0.433739	-4.35899	2.76535e-05	5.60806e-05	1.31031	cg16174121
0.377913	0.24012	13.5887	4.24938e-26	7.92535e-25	48.6985	cg00507154
0.18861	0.751491	4.95977	2.33731e-06	5.55346e-06	3.69351	cg03322446
0.178603	0.767761	4.51231	1.50019e-05	3.16808e-05	1.89801	cg16740092
0.0437535	0.698389	0.993531	0.32244	0.360328	-7.06545	cg20125920
-0.143841	0.147976	-3.2089	0.0017072	0.00267689	-2.59209	cg12005760
0.243557	0.427656	7.17246	6.46585e-11	2.6005e-10	13.972	cg17126435
0.208018	0.207498	6.2292	7.10304e-09	2.3132e-08	9.34887	cg03830061
0.0907881	0.651308	2.16401	0.0324351	0.042486	-5.24983	cg10457440
0.221132	0.691085	6.60016	1.15707e-09	4.10071e-09	11.1312	cg03478330
0.333041	0.449854	9.25945	9.59897e-16	5.99763e-15	24.9774	cg08319999
0.158652	0.758824	3.8196	0.000212657	0.000379104	-0.636096	cg16905280
0.142314	0.710172	3.64734	0.000392512	0.000673534	-1.21564	cg08125824
-0.130833	0.733461	-3.5615	0.000528833	0.000890568	-1.49644	cg07220815
0.0298966	0.739055	1.0163	0.311516	0.34908	-7.04264	cg12950645
0.124363	0.521734	3.07417	0.00261099	0.00398861	-2.98543	cg00952050
0.120676	0.685458	3.58957	0.000479966	0.000813217	-1.4052	cg01933079
-0.00159652	0.618758	-0.0446402	0.964468	0.968766	-7.55874	cg05116378
0.194004	0.581636	5.1934	8.49528e-07	2.14827e-06	4.67557	cg16770832
0.169683	0.599124	5.11783	1.18207e-06	2.93156e-06	4.35472	cg10115387
-0.0154953	0.418402	-0.444113	0.657757	0.689338	-7.46066	cg00687135
0.187332	0.407823	5.51551	2.01603e-07	5.54191e-07	6.07583	cg03789934
-0.00894239	0.753308	-0.253485	0.800325	0.821147	-7.52745	cg16470816
-0.121717	0.677371	-2.74887	0.00689985	0.00993648	-3.87498	cg05990312
0.118957	0.693214	2.97206	0.0035719	0.00535522	-3.27394	cg10090158
0.0191619	0.159668	0.812946	0.417847	0.456852	-7.22836	cg08875948
-0.077139	0.102692	-1.83601	0.0688186	0.0859238	-5.88813	cg20480233
0.172554	0.617605	4.73282	6.08261e-06	1.36274e-05	2.7683	cg10615580
-0.370397	0.805912	-11.4293	6.02386e-21	6.15886e-20	36.8863	cg24158259
0.121073	0.719405	4.81702	4.27031e-06	9.77423e-06	3.10987	cg12497142
-0.239817	0.712663	-6.51652	1.74904e-09	6.08284e-09	10.725	cg21340230
-0.0262836	0.286897	-0.703925	0.482836	0.521134	-7.31111	cg09659734
0.120047	0.856412	2.65407	0.00902514	0.0127864	-4.1178	cg02846648
-0.233226	0.717905	-7.34297	2.68518e-11	1.12029e-10	14.8389	cg18560366
-0.326536	0.773061	-9.62224	1.31119e-16	8.87138e-16	26.954	cg03187073
0.0606866	0.811376	1.38998	0.167094	0.196256	-6.59602	cg21811896
0.328239	0.250115	12.0969	1.46731e-22	1.7846e-21	40.5836	cg20104774
0.0967989	0.698615	2.26697	0.0251734	0.0335154	-5.02944	cg27396403
0.140048	0.666234	3.99733	0.000110758	0.000205619	-0.0163206	cg18452449
-0.290306	0.712961	-9.20762	1.26821e-15	7.83225e-15	24.7007	cg10040866
0.0999559	0.230942	3.43178	0.000821494	0.00134756	-1.91002	cg26739975
0.00831622	0.764467	0.272883	0.785409	0.807622	-7.52232	cg25510823
0.204556	0.68932	6.18023	8.99298e-09	2.89569e-08	9.11747	cg02893499
-0.103899	0.671573	-2.4397	0.0161546	0.0221053	-4.63869	cg07501988
-0.118983	0.204889	-2.55886	0.0117386	0.0163762	-4.354	cg08051575
0.205186	0.647942	6.2887	5.32649e-09	1.75708e-08	9.63128	cg10993409
-0.0318095	0.367671	-0.769347	0.443191	0.482079	-7.26287	cg19898108
-0.32558	0.659381	-9.73505	7.04736e-17	4.88766e-16	27.5707	cg23009818
0.329712	0.166107	9.21427	1.22903e-15	7.60259e-15	24.7321	cg15533046
0.104436	0.542056	3.02083	0.00307828	0.0046579	-3.13719	cg19078067
0.0713568	0.193893	2.48579	0.0142927	0.0197002	-4.5299	cg15674432
0.192111	0.211445	6.45419	2.36319e-09	8.10313e-09	10.4288	cg05038268
0.398579	0.266083	13.3332	1.69505e-25	2.92741e-24	47.3202	cg15098643
-0.292314	0.751288	-8.03398	7.19389e-13	3.46385e-12	18.4165	cg03983213
0.15345	0.740355	4.41387	2.22512e-05	4.57828e-05	1.51899	cg26225406
0.0502393	0.740345	1.39083	0.166838	0.195976	-6.59486	cg26694839
-0.35493	0.669575	-10.5748	6.81573e-19	5.70137e-18	32.1814	cg04229928
-0.245297	0.365835	-6.38926	3.26518e-09	1.10297e-08	10.1117	cg08314603
0.13872	0.769801	3.34768	0.00108745	0.00175306	-2.17213	cg07923806
-0.00998553	0.615657	-0.270746	0.787049	0.809066	-7.5229	cg12140665
0.182299	0.683453	4.96133	2.32178e-06	5.51882e-06	3.69997	cg12008613
-0.349217	0.716578	-10.2525	4.05246e-18	3.13525e-17	30.4089	cg05617980
-0.103866	0.167844	-3.03747	0.00292483	0.00443817	-3.0901	cg17176732
-0.0430428	0.238604	-1.07079	0.286403	0.323111	-6.98597	cg21766898
0.433782	0.308691	16.6758	3.93709e-33	1.98423e-31	64.8321	cg24200426
0.0539482	0.607977	1.74508	0.0835143	0.102954	-6.04761	cg04764902
0.0500655	0.701659	1.29643	0.197302	0.228917	-6.72051	cg14620267
0.390957	0.19489	14.4293	4.67215e-28	1.12531e-26	53.1922	cg07958575
-0.0656452	0.409299	-1.65384	0.100761	0.122594	-6.19989	cg04325221
-0.078675	0.646318	-1.86282	0.0649208	0.0813696	-5.83966	cg03658557
0.035831	0.636473	0.77381	0.440557	0.479462	-7.25942	cg08730239
-0.188505	0.693768	-5.759	6.59019e-08	1.92038e-07	7.16744	cg09500196
0.197477	0.719698	5.30124	5.27687e-07	1.37162e-06	5.13858	cg25518092
0.265973	0.2578	8.30579	1.68532e-13	8.58449e-13	19.8531	cg25877436
-0.028502	0.179445	-1.08716	0.279127	0.315549	-6.96837	cg19706900
-0.0952845	0.72358	-2.89682	0.00447782	0.00662353	-3.48112	cg22619549
-0.153432	0.634935	-3.34031	0.00111416	0.0017935	-2.19479	cg08477332
0.137502	0.514942	3.59942	0.000463866	0.000787621	-1.37307	cg14400672
-0.102066	0.76242	-3.08792	0.00250173	0.00383067	-2.94596	cg20168964
-0.0479731	0.166985	-1.86077	0.0652071	0.0817027	-5.84337	cg09994724
-0.270229	0.667279	-8.12835	4.35475e-13	2.13897e-12	18.9133	cg17104151
-0.159928	0.615414	-4.31232	3.32224e-05	6.65588e-05	1.13433	cg16131053
0.424036	0.116094	14.9491	2.97609e-29	8.39057e-28	55.9357	cg18881778
0.0395368	0.20777	1.46628	0.145169	0.172224	-6.48828	cg04054313
0.13592	0.768218	4.70997	6.67464e-06	1.48574e-05	2.67835	cg15841865
-0.00892894	0.500208	-0.247501	0.804941	0.82532	-7.52895	cg06419793
0.198235	0.640217	6.54843	1.4858e-09	5.20567e-09	10.8849	cg07984980
-0.227402	0.858203	-5.95252	2.66236e-08	8.13704e-08	8.05403	cg23032184
0.0939196	0.275563	2.74713	0.00693433	0.00998308	-3.87951	cg21219903
0.190192	0.660546	5.4062	3.30233e-07	8.83233e-07	5.59487	cg02654265
-0.31733	0.797268	-8.57424	3.98425e-14	2.14629e-13	21.2819	cg00444740
0.140547	0.5272	4.75794	5.46809e-06	1.23275e-05	2.87091	cg10069323
0.284024	0.201145	9.59556	1.49136e-16	1.00413e-15	26.8253	cg13097993
-0.436223	0.750735	-16.4623	1.16528e-32	5.44147e-31	63.7513	cg25900943
0.185204	0.724432	5.45159	2.69226e-07	7.28015e-07	5.79386	cg16506566
-0.320029	0.739757	-9.24936	1.01436e-15	6.32639e-15	24.9226	cg10775231
-0.165714	0.714971	-4.45933	1.85606e-05	3.86527e-05	1.69327	cg01595325
-0.0180223	0.461002	-0.471257	0.638308	0.670998	-7.44818	cg05744184
0.157086	0.686815	4.22227	4.71603e-05	9.23596e-05	0.798761	cg07555787
-0.199387	0.736875	-5.46853	2.49402e-07	6.77217e-07	5.8684	cg14838115
-0.387432	0.858971	-12.2608	6.09743e-23	7.72569e-22	41.4588	cg07639376
0.054672	0.730614	1.44582	0.150822	0.178442	-6.51772	cg01311955
-0.31724	0.740175	-8.74045	1.62183e-14	9.0411e-14	22.1729	cg04369491
0.419717	0.191772	15.3588	3.46692e-30	1.11571e-28	58.0777	cg06159269
0.0383481	0.702817	1.1585	0.248949	0.283703	-6.88866	cg09905416
0.183892	0.572886	4.7383	5.94571e-06	1.33388e-05	2.79029	cg26365813
0.146469	0.193623	4.20739	4.99495e-05	9.74352e-05	0.743782	cg26788180
-0.0120762	0.372571	-0.331911	0.740533	0.766371	-7.50438	cg16246545
-0.0998062	0.619455	-2.89421	0.00451273	0.00667229	-3.48822	cg21157690
-0.260737	0.699566	-7.20777	5.39566e-11	2.18719e-10	14.1505	cg03671431
-0.212815	0.476157	-5.38217	3.67814e-07	9.77475e-07	5.4899	cg00115654
0.150778	0.655553	3.99459	0.000111895	0.000207625	-0.0260449	cg03302801
0.108782	0.671134	2.65956	0.00888753	0.0126044	-4.10394	cg19927020
0.110456	0.778986	3.75528	0.000267714	0.00047023	-0.854319	cg27350428
0.194999	0.634593	5.99202	2.20859e-08	6.81168e-08	8.23698	cg02810826
0.0670312	0.708486	2.29688	0.0233466	0.0312418	-4.96358	cg19149264
-0.119207	0.240002	-4.0244	9.99954e-05	0.000186845	0.0808474	cg25661219
-0.144308	0.591327	-3.64587	0.00039453	0.000676693	-1.22048	cg03209871
0.187917	0.73091	4.83584	3.95355e-06	9.09158e-06	3.18469	cg21775854
-0.348886	0.786573	-10.155	6.94574e-18	5.26405e-17	29.8732	cg18520238
-0.166725	0.635365	-4.27092	3.90513e-05	7.74344e-05	0.979412	cg16245431
0.118451	0.634345	3.0854	0.00252142	0.00385956	-2.9532	cg04870110
-0.368666	0.704315	-12.4672	1.91509e-23	2.55992e-22	42.6114	cg11262850
-0.0458077	0.760227	-1.4214	0.157782	0.186011	-6.55233	cg00369056
0.279393	0.341592	8.15543	3.76947e-13	1.86404e-12	19.0561	cg05929675
0.202402	0.733702	5.31109	5.05097e-07	1.31586e-06	5.18115	cg26660792
0.113608	0.780239	2.64977	0.00913419	0.0129316	-4.12862	cg13451471
-0.132929	0.766635	-3.75968	0.000263773	0.00046366	-0.840108	cg09205438
0.22388	0.755172	6.69449	7.24073e-10	2.61903e-09	11.5922	cg04190475
0.135732	0.770307	3.26064	0.00144526	0.00228883	-2.43727	cg25565683
-0.0358494	0.136725	-1.34048	0.182603	0.213137	-6.66295	cg18395466
-0.0087166	0.378353	-0.258195	0.796696	0.817906	-7.52624	cg05037389
0.154864	0.727817	4.05395	8.96023e-05	0.000168537	0.185647	cg24532011
0.316859	0.316107	10.0332	1.35345e-17	1.00045e-16	29.2099	cg04074908
0.0942047	0.314572	2.37048	0.0193504	0.026191	-4.79841	cg25196975
-0.233594	0.720013	-6.1383	1.09988e-08	3.50628e-08	8.92005	cg25764105
-0.432791	0.81583	-15.7691	4.10199e-31	1.51246e-29	60.204	cg19913426
0.190699	0.790627	6.37552	3.47332e-09	1.16938e-08	10.0506	cg04239798
-0.23534	0.749258	-6.36599	3.65786e-09	1.2285e-08	10.0002	cg26427498
0.102379	0.7475	2.38235	0.0187657	0.0254454	-4.77133	cg02083237
0.0292797	0.400737	0.738025	0.461933	0.50073	-7.2865	cg13579295
-0.380185	0.784396	-11.3978	7.16845e-21	7.26395e-20	36.7131	cg24859722
0.0351962	0.454463	0.848354	0.397921	0.436741	-7.19895	cg06093355
-0.0840373	0.400051	-2.17367	0.0316839	0.0415553	-5.22955	cg14623917
0.170825	0.746008	4.2378	4.44117e-05	8.73406e-05	0.856237	cg27254348
0.219154	0.73229	6.29548	5.15405e-09	1.70326e-08	9.66358	cg10891473
0.0174302	0.708455	0.491037	0.624292	0.657867	-7.43863	cg16853860
0.213494	0.622885	5.30089	5.28506e-07	1.37356e-06	5.13708	cg24151755
-0.207269	0.504104	-5.32729	4.69961e-07	1.22985e-06	5.25132	cg15323638
0.323172	0.599538	8.69013	2.12978e-14	1.17519e-13	21.9027	cg05795235
0.210576	0.231371	6.65668	8.72597e-10	3.13215e-09	11.4086	cg05852052
0.160872	0.770891	3.87812	0.000171933	0.000310524	-0.434441	cg11690824
-0.09236	0.776646	-1.98424	0.0494995	0.0631341	-5.61181	cg13978347
0.0974206	0.737111	2.91187	0.00428125	0.00634906	-3.44004	cg18766847
-0.00780573	0.28663	-0.259651	0.795575	0.816927	-7.52586	cg23046844
0.140895	0.237448	4.00343	0.000108269	0.000201333	0.00532676	cg03618211
0.135325	0.624911	4.26332	4.02107e-05	7.95552e-05	0.951334	cg24980413
0.196352	0.7542	5.19811	8.32114e-07	2.10633e-06	4.6957	cg08832190
-0.0488635	0.528734	-1.27237	0.205689	0.237852	-6.75117	cg04051152
0.0447548	0.454541	1.09307	0.276541	0.312846	-6.96196	cg22430861
0.0953086	0.66059	2.63582	0.00949651	0.0134168	-4.16366	cg02791145
0.17679	0.703619	4.26657	3.9719e-05	7.86544e-05	0.963174	cg18792689
-0.39116	0.754858	-12.284	5.3843e-23	6.8607e-22	41.5828	cg02380334
0.113346	0.659124	2.90417	0.00438073	0.00648854	-3.46107	cg11398081
-0.269461	0.595287	-7.34685	2.63709e-11	1.10097e-10	14.8569	cg19006008
0.150696	0.697797	3.79825	0.000229683	0.00040742	-0.709079	cg19374779
0.0774919	0.457936	1.84742	0.0671374	0.0839568	-5.8676	cg18936052
0.0228824	0.701909	0.534001	0.594324	0.629195	-7.41654	cg01642901
-0.331992	0.681046	-10.1392	7.58091e-18	5.7227e-17	29.7863	cg06134790
0.182127	0.756417	4.54779	1.29973e-05	2.76926e-05	2.03608	cg15545021
0.0450795	0.571892	1.15762	0.249307	0.284068	-6.88967	cg14493637
0.0572105	0.199285	1.49726	0.136939	0.163118	-6.44294	cg04050824
-0.191806	0.215111	-6.02514	1.88591e-08	5.86001e-08	8.39159	cg04138181
0.00722305	0.771592	0.211394	0.832936	0.850954	-7.53728	cg13167443
0.189318	0.595519	4.82297	4.17359e-06	9.56852e-06	3.1323	cg01626112
-0.0512464	0.27842	-1.16362	0.246875	0.281524	-6.88275	cg09976984
-0.248383	0.762812	-7.3929	2.07827e-11	8.76035e-11	15.092	cg04808985
0.0998249	0.7709	3.21811	0.00165706	0.00260259	-2.56448	cg04058461
-0.16398	0.552666	-4.12032	6.97108e-05	0.000133174	0.425173	cg02483029
0.0225779	0.484593	0.72726	0.468474	0.507106	-7.29439	cg09144520
-0.245389	0.642202	-7.62718	6.14073e-12	2.71873e-11	16.2961	cg07891911
0.0567001	0.727016	1.58281	0.116084	0.139905	-6.31301	cg11485894
-0.287138	0.684869	-7.815	2.29131e-12	1.05409e-11	17.2706	cg26601073
0.167029	0.791571	5.70598	8.39446e-08	2.41654e-07	6.93061	cg09425228
0.19813	0.33076	6.39983	3.09061e-09	1.04671e-08	10.1654	cg15645138
0.22414	0.667464	6.36317	3.70854e-09	1.24456e-08	9.98668	cg05106421
-0.0245317	0.212252	-0.931747	0.353325	0.391594	-7.12481	cg04328703
0.392343	0.381949	15.9649	1.49145e-31	5.91225e-30	61.2119	cg24581408
-0.144186	0.737263	-3.8637	0.00018122	0.000326387	-0.484372	cg16776350
0.182795	0.678566	5.72058	7.87155e-08	2.27333e-07	6.99377	cg26061674
0.115929	0.517811	3.20278	0.00174094	0.00272656	-2.61026	cg18766586
-0.110039	0.235377	-2.8361	0.00535774	0.00783825	-3.64496	cg04352962
-0.108849	0.746041	-2.76156	0.00665287	0.00960199	-3.84191	cg19893929
-0.0384842	0.480016	-0.928511	0.354997	0.393272	-7.12781	cg09506675
-0.279147	0.559148	-7.33103	2.86149e-11	1.19084e-10	14.7763	cg02860281
-0.0452088	0.520177	-1.00019	0.319222	0.356989	-7.05883	cg00707406
-0.139445	0.617573	-4.03999	9.44276e-05	0.000177039	0.135644	cg08645860
0.0805555	0.551518	2.15902	0.0328285	0.0429645	-5.26026	cg13813355
0.122649	0.792855	4.08031	8.10316e-05	0.000153311	0.281335	cg02494582
-0.053852	0.724777	-1.81253	0.072386	0.0900672	-5.93003	cg22053159
0.142957	0.723478	5.07161	1.44112e-06	3.52806e-06	4.16209	cg07479843
-0.184831	0.548325	-5.16036	9.81863e-07	2.46283e-06	4.53492	cg11276093
0.222205	0.749463	5.50917	2.07495e-07	5.6941e-07	6.04774	cg08714544
0.00885838	0.246953	0.202415	0.839934	0.857325	-7.53915	cg12857638
0.13302	0.70694	3.23647	0.00156256	0.00246303	-2.50985	cg15564207
-0.0733915	0.362721	-1.64517	0.102539	0.124632	-6.21395	cg07459170
0.00894803	0.702712	0.206004	0.837135	0.854812	-7.53841	cg24710309
-0.123177	0.628509	-3.39602	0.000926417	0.00150818	-2.02237	cg08764465
0.0972537	0.25111	2.10014	0.0378006	0.0490279	-5.38178	cg23058405
0.13071	0.584832	2.94553	0.00386997	0.00577437	-3.3475	cg16290431
0.193568	0.365574	5.42984	2.96947e-07	7.98903e-07	5.69837	cg25936380
-0.162234	0.722788	-4.50697	1.53285e-05	3.23167e-05	1.87729	cg05472059
0.162909	0.359975	4.15717	6.05724e-05	0.000116734	0.559405	cg03593189
-0.127361	0.522692	-3.34455	0.00109873	0.00177011	-2.18178	cg06974175
-0.00622364	0.801469	-0.168853	0.866195	0.881075	-7.54541	cg27377632
-0.171576	0.452895	-4.26707	3.96407e-05	7.85072e-05	0.965064	cg14742809
0.148989	0.77561	4.67593	7.69479e-06	1.6977e-05	2.5413	cg12182971
0.220689	0.73321	5.93172	2.93691e-08	8.92912e-08	7.95795	cg25949002
-0.111846	0.611392	-2.86986	0.00485072	0.0071401	-3.55424	cg24304518
0.396242	0.244787	12.8646	2.19591e-24	3.29349e-23	44.7688	cg26519342
-0.00645386	0.344331	-0.141068	0.888052	0.900508	-7.54974	cg14741143
0.14495	0.816902	3.32404	0.00117541	0.00188588	-2.24472	cg24276346
0.268581	0.588041	6.85377	3.26104e-10	1.22022e-09	12.3774	cg06784122
0.357696	0.358418	10.7056	3.30395e-19	2.8514e-18	32.9017	cg07547695
0.0572214	0.626179	1.90873	0.0586675	0.0740165	-5.75506	cg24229691
-0.136506	0.31323	-3.76589	0.000257972	0.000454115	-0.819062	cg20048434
-0.213161	0.660636	-5.50356	2.12834e-07	5.83286e-07	6.02297	cg17146526
0.00984404	0.581459	0.276173	0.782888	0.805231	-7.52141	cg03612692
-0.0295023	0.194489	-1.02784	0.30608	0.343427	-7.03088	cg14488605
0.0284585	0.557237	0.74265	0.459137	0.497994	-7.28307	cg23424158
0.141936	0.763591	3.4424	0.000793208	0.00130381	-1.87705	cg21877956
0.200734	0.677049	5.26878	6.09372e-07	1.57056e-06	4.99858	cg07393287
-0.114739	0.263799	-3.09089	0.00247865	0.00379732	-2.9374	cg27156359
0.120253	0.429056	3.86575	0.000179777	0.000323947	-0.476887	cg19797700
-0.280575	0.692691	-7.94878	1.13028e-12	5.35085e-12	17.9695	cg19449948
0.229096	0.687381	6.69458	7.23757e-10	2.61817e-09	11.5927	cg00054572
0.136533	0.775699	3.41674	0.000864493	0.00141382	-1.95764	cg12908968
-0.275519	0.772017	-7.51361	1.11074e-11	4.806e-11	15.7106	cg24503407
0.107486	0.639404	3.23093	0.00159068	0.00250392	-2.52642	cg12812068
0.0775542	0.444549	2.03958	0.0435769	0.0560363	-5.50349	cg20893956
0.000460835	0.682077	0.0118598	0.990557	0.991617	-7.55968	cg15935291
-0.079543	0.173355	-2.5682	0.0114413	0.0159858	-4.33107	cg18996663
0.00717251	0.61616	0.178946	0.85828	0.873956	-7.54365	cg10716612
-0.309791	0.725509	-10.144	7.24637e-18	5.47808e-17	29.8304	cg17640485
-0.328814	0.796479	-9.91201	2.65729e-17	1.90944e-16	28.5397	cg08985785
-0.090813	0.715301	-2.47874	0.0145672	0.0200569	-4.54676	cg20665157
0.151816	0.782609	7.04153	1.25217e-10	4.88785e-10	13.3199	cg09194322
0.191154	0.329873	6.43896	2.54659e-09	8.6989e-09	10.3554	cg26251865
0.0924977	0.510143	2.53834	0.0124115	0.0172576	-4.40388	cg17837330
-0.0354814	0.236975	-0.819255	0.414257	0.453201	-7.22321	cg24540114
0.202173	0.744863	5.72388	7.75573e-08	2.24172e-07	7.0083	cg02062970
-0.129198	0.422931	-3.80433	0.000224705	0.000399176	-0.688322	cg08783616
0.0243657	0.570955	0.691235	0.490746	0.528785	-7.31998	cg15548427
-0.0532565	0.599646	-1.52651	0.129502	0.154862	-6.3993	cg09062640
0.183366	0.766343	4.62698	9.41285e-06	2.05007e-05	2.34697	cg11201844
0.0900759	0.330435	3.00495	0.00323023	0.00487289	-3.18165	cg23510415
0.159872	0.790923	3.87289	0.000175248	0.00031621	-0.452566	cg12120845
0.205782	0.786589	6.80552	4.12877e-10	1.53058e-09	12.1446	cg19543296
-0.118578	0.712767	-3.15572	0.00202207	0.00313689	-2.74907	cg11251728
-0.0105655	0.622701	-0.330284	0.741758	0.767503	-7.50492	cg01337514
0.0242518	0.320358	0.856398	0.393472	0.432245	-7.1921	cg15844871
-0.0119196	0.281814	-0.291312	0.771313	0.794718	-7.51709	cg15400629
-0.172932	0.581744	-4.76476	5.32534e-06	1.20256e-05	2.89674	cg14989252
-0.287765	0.493524	-8.49207	6.20468e-14	3.28321e-13	20.843	cg03383268
0.0150863	0.51377	0.397366	0.6918	0.721251	-7.48041	cg10377144
-0.176676	0.299819	-4.61869	9.73783e-06	2.11669e-05	2.31424	cg06512885
0.273799	0.336294	7.75489	3.14398e-12	1.42905e-11	16.9578	cg18124488
0.0041444	0.269013	0.14305	0.886489	0.899144	-7.54946	cg13709487
-0.133731	0.742227	-4.76592	5.2891e-06	1.19478e-05	2.90306	cg14928764
0.255543	0.265926	6.76673	5.04741e-10	1.85416e-09	11.9473	cg20823348
-0.0115513	0.686345	-0.284866	0.776236	0.799125	-7.51896	cg17095278
0.0449031	0.73242	1.20651	0.229982	0.263708	-6.83222	cg04363282
-0.0624141	0.752439	-1.68902	0.0937997	0.114727	-6.1421	cg18805457
-0.28814	0.71348	-8.04479	6.79244e-13	3.27644e-12	18.4733	cg19168192
0.123584	0.640549	3.18158	0.00186273	0.00290502	-2.673	cg03468967
0.197867	0.541623	5.8001	5.44312e-08	1.6018e-07	7.35437	cg19865770
0.154272	0.667771	3.95647	0.000128906	0.000237053	-0.160733	cg15717907
-0.00562056	0.614985	-0.123198	0.902156	0.913213	-7.55211	cg20784813
-0.113779	0.380857	-2.65163	0.00908688	0.0128693	-4.12394	cg10505580
0.30291	0.229304	11.7133	1.21788e-21	1.33799e-20	38.4766	cg25735482
-0.38313	0.658902	-12.0186	2.31852e-22	2.76361e-21	40.1289	cg00946187
0.277909	0.237136	6.86637	3.06057e-10	1.14876e-09	12.4399	cg03650946
-0.0344873	0.175198	-1.35035	0.179425	0.209717	-6.64979	cg25709824
0.135418	0.741125	4.04611	9.22822e-05	0.000173259	0.157551	cg19964761
0.0675635	0.746986	1.60212	0.111744	0.135026	-6.28272	cg01566312
-0.0193815	0.654981	-0.461143	0.645527	0.677946	-7.45292	cg26540441
0.196085	0.703304	6.22339	7.29336e-09	2.37269e-08	9.32279	cg11074615
-0.135592	0.215833	-3.61577	0.000438245	0.000746507	-1.31954	cg07129523
-0.31114	0.399998	-8.59091	3.64145e-14	1.96793e-13	21.3711	cg05998426
0.136594	0.75113	3.48716	0.000681861	0.00113048	-1.73523	cg05138953
-0.072698	0.293262	-1.66939	0.0976334	0.119052	-6.17448	cg12817908
0.159097	0.629661	4.38927	2.45333e-05	5.01766e-05	1.42523	cg18963535
0.198829	0.740276	5.15645	9.98781e-07	2.50286e-06	4.51833	cg05571905
-0.417172	0.77962	-14.5304	2.72973e-28	6.75345e-27	53.7276	cg21806592
0.152145	0.739131	4.68803	7.32255e-06	1.62076e-05	2.5892	cg03611590
0.16575	0.68633	4.1886	5.3695e-05	0.000104307	0.67462	cg12394706
0.0395674	0.633609	1.02407	0.30785	0.345272	-7.03473	cg07083101
0.0732786	0.71891	1.76843	0.0795174	0.0983288	-6.0074	cg13172001
0.18317	0.741155	4.61183	1.00148e-05	2.17244e-05	2.28721	cg18019037
0.397599	0.194035	15.6006	9.83361e-31	3.41744e-29	59.333	cg00455327
0.155199	0.757879	4.12039	6.96936e-05	0.000133148	0.425408	cg19025272
0.287847	0.269449	10.8339	1.58418e-19	1.40768e-18	33.6319	cg15168577
0.100101	0.652415	2.71226	0.0076597	0.0109664	-3.96963	cg14143954
0.131768	0.384501	3.62471	0.000424801	0.000724989	-1.29018	cg16606195
-0.067617	0.297245	-1.57086	0.118835	0.143012	-6.33158	cg22389137
0.446009	0.186403	19.1287	2.2755e-38	3.08745e-36	76.8389	cg03207667
-0.0502684	0.58557	-1.45084	0.149421	0.176896	-6.51053	cg23082877
-0.0106935	0.15668	-0.379681	0.704849	0.733406	-7.48731	cg01467882
0.175961	0.752987	5.15054	1.0249e-06	2.56423e-06	4.49325	cg24196240
-0.378296	0.724394	-12.9179	1.62513e-24	2.48017e-23	45.0684	cg22930187
-0.0157666	0.6634	-0.418709	0.676173	0.706623	-7.47166	cg13716321
-0.0469776	0.658437	-1.267	0.207595	0.239908	-6.75793	cg11007850
-0.15514	0.507164	-4.44877	1.93615e-05	4.02041e-05	1.65266	cg12782654
-0.113275	0.435421	-2.67249	0.00857078	0.0121844	-4.0712	cg06180606
-0.195915	0.763193	-4.79641	4.66546e-06	1.06211e-05	3.02459	cg21911930
-0.0715947	0.712796	-1.73058	0.0860844	0.105896	-6.07234	cg16257375
-0.0204377	0.644277	-0.46071	0.645836	0.678214	-7.45312	cg13842556
0.0953557	0.836524	2.87981	0.00470993	0.00694575	-3.52733	cg26345613
-0.158727	0.73186	-5.7486	6.89012e-08	2.00255e-07	7.12357	cg00095629
-0.170851	0.511085	-4.32527	3.15771e-05	6.34536e-05	1.18303	cg25061349
0.164715	0.746657	4.23435	4.50078e-05	8.84391e-05	0.843476	cg17046766
0.0836703	0.792716	2.72889	0.00730401	0.0104873	-3.92666	cg12765549
-0.249424	0.567083	-7.10649	9.05943e-11	3.58574e-10	13.6395	cg17393572
-0.0613419	0.161204	-2.3142	0.0223451	0.0299825	-4.92512	cg07245641
0.157806	0.220451	3.68858	0.000339547	0.000587937	-1.07883	cg15570148
-0.0314788	0.714274	-0.921748	0.3585	0.396865	-7.13406	cg13429270
0.171916	0.703207	4.48027	1.70664e-05	3.57187e-05	1.77398	cg26159601
0.227639	0.681516	5.92133	3.0843e-08	9.35198e-08	7.91003	cg12337988
0.056334	0.655211	1.74967	0.0827195	0.102035	-6.03976	cg17143462
-0.0284039	0.686957	-0.658836	0.511257	0.548847	-7.34189	cg14112978
-0.120301	0.621388	-3.3444	0.00109925	0.00177083	-2.18221	cg26808154
-0.40551	0.800721	-13.5139	6.36993e-26	1.16481e-24	48.2952	cg02738156
-0.262043	0.743732	-7.31181	3.15978e-11	1.30839e-10	14.6785	cg21603744
0.205903	0.670567	4.94778	2.46006e-06	5.8267e-06	3.64392	cg15313936
-0.0760763	0.233772	-2.13227	0.0350127	0.0456364	-5.31586	cg01418124
0.0345751	0.732467	0.952828	0.342583	0.380603	-7.10497	cg11251827
-0.224611	0.694723	-5.7604	6.54751e-08	1.90885e-07	7.17379	cg07606384
0.183908	0.661425	5.07008	1.4543e-06	3.55883e-06	4.15356	cg24447756
-0.0387682	0.735854	-1.20056	0.232273	0.266102	-6.83933	cg16499607
0.318839	0.21453	8.81671	1.07253e-14	6.07836e-14	22.5829	cg20345556
-0.316249	0.553891	-10.5665	6.97049e-19	5.82493e-18	32.1582	cg13031167
-0.159752	0.295061	-4.61581	9.85316e-06	2.13972e-05	2.30289	cg26629184
-0.0253497	0.171546	-0.763696	0.44654	0.485414	-7.2672	cg18612255
0.178361	0.382926	5.11852	1.17851e-06	2.92326e-06	4.35764	cg26476156
-0.0961743	0.71676	-2.75374	0.0068041	0.00980656	-3.86231	cg22655436
0.180705	0.650298	5.20418	8.10232e-07	2.05351e-06	4.7216	cg14321777
-0.0259684	0.679499	-0.639605	0.523643	0.56088	-7.3544	cg19477205
-0.0810402	0.323895	-2.14608	0.0338696	0.0442377	-5.28723	cg18064631
0.0888183	0.529803	2.14265	0.0341507	0.0445813	-5.29436	cg00658440
0.146401	0.767925	3.58588	0.000486139	0.000822945	-1.41723	cg08120951
-0.197198	0.327468	-5.10147	1.26919e-06	3.13259e-06	4.28568	cg12941161
0.19121	0.716606	4.99798	1.98448e-06	4.76224e-06	3.85211	cg18342982
0.173043	0.777841	4.15869	6.02219e-05	0.000116117	0.56495	cg25957114
0.0988037	0.180683	2.15172	0.0334124	0.0436814	-5.27549	cg16945186
0.452	0.163845	18.9106	6.44681e-38	7.86495e-36	75.8027	cg20576162
-0.251324	0.647081	-6.44855	2.44284e-09	8.36003e-09	10.3967	cg23051926
-0.27259	0.758887	-7.27676	3.78504e-11	1.55593e-10	14.5003	cg12527110
-0.114697	0.202589	-2.85152	0.00512044	0.00751191	-3.60364	cg01062395
0.282933	0.311188	9.13859	1.84048e-15	1.12032e-14	24.3309	cg19055323
0.199778	0.734141	5.09002	1.33387e-06	3.28162e-06	4.23744	cg02738255
0.215883	0.549568	5.25962	6.34565e-07	1.6313e-06	4.95918	cg18187658
-0.0489995	0.36429	-1.39096	0.166797	0.195931	-6.59467	cg11277126
-0.0750409	0.145134	-2.81714	0.00566135	0.00825381	-3.69528	cg01773854
-0.0798278	0.599823	-1.93014	0.0559373	0.0708012	-5.715	cg26959257
-0.159719	0.709576	-4.75445	5.55928e-06	1.25234e-05	2.8552	cg27425784
-0.0114368	0.434431	-0.269649	0.787891	0.809839	-7.5232	cg16968985
0.0108664	0.725515	0.30649	0.75976	0.784118	-7.51253	cg01063509
-0.141279	0.736135	-3.76271	0.000260931	0.000458942	-0.829859	cg11249486
0.155762	0.75991	3.97466	0.000120502	0.000222527	-0.0965881	cg03114899
-0.0873326	0.652457	-2.36929	0.01941	0.0262656	-4.80112	cg10056706
-0.110048	0.769215	-3.53442	0.000580153	0.000971204	-1.58361	cg15659052
0.148474	0.597049	3.84733	0.000192338	0.000345126	-0.540865	cg00697358
-0.130404	0.608462	-4.14203	6.41531e-05	0.000123168	0.504455	cg01389917
-0.382083	0.768526	-12.0876	1.58106e-22	1.9159e-21	40.51	cg01827633
-0.0893626	0.662266	-2.21382	0.0287215	0.0379035	-5.14438	cg12385729
-0.0926187	0.325096	-3.26923	0.0014048	0.00222862	-2.41098	cg06295590
-0.000134933	0.654029	-0.00342318	0.997274	0.997546	-7.55974	cg25101936
-0.083369	0.151009	-3.07937	0.00256802	0.00392738	-2.97023	cg16967640
-0.148862	0.457821	-4.24681	4.28863e-05	8.45098e-05	0.889699	cg22751954
0.135942	0.455567	3.97899	0.000118581	0.000219252	-0.0812903	cg07180197
-0.402855	0.778441	-14.341	7.48226e-28	1.75111e-26	52.723	cg12323063
0.236299	0.334289	6.17424	9.25608e-09	2.97625e-08	9.08919	cg00305629
0.178442	0.760109	4.59708	1.06367e-05	2.29841e-05	2.22914	cg14343962
0.0093004	0.749334	0.285653	0.775634	0.798589	-7.51873	cg04936274
-0.289757	0.696741	-8.41393	9.44694e-14	4.92062e-13	20.4265	cg26322739
0.146101	0.739862	5.29696	5.36283e-07	1.39275e-06	5.12254	cg01802827
0.202309	0.677917	5.48927	2.27071e-07	6.20008e-07	5.95984	cg10161685
0.275148	0.430072	7.78052	2.74742e-12	1.25495e-11	17.0911	cg15012468
-0.0634593	0.454306	-1.50008	0.136207	0.162319	-6.43877	cg03679456
-0.00451217	0.539278	-0.0993263	0.921044	0.930027	-7.55479	cg01070095
-0.338134	0.713632	-10.162	6.68342e-18	5.07144e-17	29.9115	cg09327586
0.00819781	0.775794	0.314994	0.75331	0.778197	-7.50988	cg24643381
-0.139242	0.353569	-3.99522	0.000111635	0.000207165	-0.0238268	cg03311274
0.186839	0.74041	5.3281	4.68265e-07	1.22564e-06	5.25484	cg06016911
0.100563	0.662987	2.46842	0.0149725	0.0205812	-4.57118	cg09322573
0.139284	0.730431	4.75172	5.61154e-06	1.26331e-05	2.84589	cg20362817
-0.046252	0.173873	-1.51437	0.132542	0.158243	-6.4175	cg03838680
-0.0956999	0.518287	-2.77354	0.00642708	0.00929667	-3.81056	cg21689902
0.170074	0.538548	4.68208	7.50456e-06	1.65794e-05	2.5655	cg12552165
-0.401186	0.783131	-13.2413	2.79247e-25	4.69916e-24	46.8229	cg16286735
0.041441	0.715876	1.07533	0.284373	0.321017	-6.98111	cg07395763
-0.0965044	0.34532	-2.3106	0.0225537	0.0302461	-4.9332	cg19593767
-0.388302	0.709307	-12.6874	5.76322e-24	8.19526e-23	43.8076	cg13687834
0.0778239	0.723702	2.32035	0.0220023	0.0295481	-4.91147	cg08704536
-0.387264	0.764063	-12.0122	2.41603e-22	2.87466e-21	40.0881	cg26562921
-0.324373	0.758597	-9.2223	1.17622e-15	7.29002e-15	24.7757	cg02551745
0.131578	0.740628	3.54777	0.000554401	0.000930764	-1.54085	cg07850407
0.174731	0.797283	4.43382	2.05523e-05	4.25112e-05	1.5953	cg16320684
-0.108143	0.57063	-3.11836	0.00227461	0.00350236	-2.858	cg00712181
0.219872	0.624499	6.23125	7.03309e-09	2.29177e-08	9.35857	cg07184856
-0.101217	0.61197	-2.94851	0.00383539	0.00572552	-3.33926	cg04078115
0.258717	0.198727	11.219	1.87563e-20	1.81974e-19	35.7549	cg02304095
-0.0389497	0.137134	-1.57562	0.117728	0.141766	-6.3242	cg25151498
0.143951	0.726646	3.76653	0.00025738	0.000453154	-0.816889	cg17836579
0.312284	0.209869	11.0512	4.75157e-20	4.43301e-19	34.8299	cg11068238
-0.0410354	0.452903	-1.03795	0.301369	0.338531	-7.02046	cg00050496
-0.408756	0.621067	-14.1069	2.61486e-27	5.70256e-26	51.4763	cg17941015
0.0370073	0.739927	1.27503	0.204744	0.236856	-6.74781	cg06203307
0.0759641	0.670805	1.83469	0.0690157	0.0861504	-5.89051	cg00563031
0.14868	0.504827	4.42149	2.15867e-05	4.4508e-05	1.54812	cg04765483
-0.33922	0.721141	-10.9023	1.09704e-19	9.89977e-19	33.9979	cg06449334
0.179793	0.738884	4.65073	8.53909e-06	1.87124e-05	2.44091	cg27558006
0.0359803	0.295562	0.789486	0.431377	0.470338	-7.24716	cg14661959
0.0582798	0.78296	2.17655	0.0314584	0.0412797	-5.22343	cg16964478
-0.00315144	0.668675	-0.0754364	0.939992	0.947005	-7.55688	cg16101574
-0.000325737	0.56356	-0.00810304	0.993548	0.99427	-7.55971	cg12288076
-0.00475448	0.65859	-0.112628	0.910512	0.920667	-7.55337	cg07175433
-0.0500413	0.723643	-1.3768	0.171126	0.200671	-6.61408	cg14967804
-0.0271298	0.671504	-0.711884	0.477912	0.516358	-7.30547	cg19321979
-0.386156	0.780287	-11.885	4.86963e-22	5.60638e-21	39.3902	cg01714284
-0.0871504	0.713646	-2.41485	0.0172433	0.0235029	-4.6965	cg20808613
0.265484	0.415082	9.99216	1.67359e-17	1.22594e-16	28.9983	cg19798735
-0.029494	0.44611	-0.626054	0.532463	0.569596	-7.363	cg10650018
0.0896972	0.780119	2.20645	0.0292466	0.0385595	-5.16013	cg00035630
0.237712	0.42487	7.42295	1.77705e-11	7.53966e-11	15.2465	cg06068801
-0.0778542	0.126893	-2.79211	0.00608912	0.00883862	-3.76157	cg11889692
0.0114578	0.773698	0.356395	0.722168	0.74943	-7.49591	cg04718492
0.0397726	0.701934	0.963939	0.337005	0.374987	-7.09435	cg02021919
-0.403497	0.648619	-13.8052	1.32141e-26	2.63443e-25	49.8622	cg05820491
0.156875	0.763681	4.66047	8.20363e-06	1.80226e-05	2.47957	cg02266539
-0.0453054	0.59298	-1.00469	0.317056	0.354743	-7.05433	cg08574978
0.319319	0.459919	8.51473	5.49185e-14	2.92145e-13	20.9639	cg18567268
-0.0340477	0.674709	-0.872476	0.384683	0.42341	-7.17821	cg26300461
0.137945	0.715583	3.28635	0.00132949	0.00211677	-2.35954	cg24673801
0.240248	0.489403	7.91981	1.30424e-12	6.14039e-12	17.8273	cg05309399
0.202147	0.714796	5.44274	2.80181e-07	7.56053e-07	5.75499	cg02971555
0.0820001	0.819093	2.18817	0.0305849	0.0402021	-5.19896	cg01504718
-0.300009	0.659463	-8.5951	3.55991e-14	1.92523e-13	21.3935	cg06465194
0.241863	0.66518	7.21107	5.30502e-11	2.15169e-10	14.1672	cg02601626
-0.206615	0.256479	-5.0779	1.40584e-06	3.44731e-06	4.18644	cg04839664
-0.422191	0.744201	-14.7958	6.68458e-29	1.79433e-27	55.1295	cg02273797
-0.326062	0.766855	-9.00902	3.76866e-15	2.22707e-14	23.6203	cg01017244
0.169932	0.700873	4.17967	5.55696e-05	0.000107727	0.641806	cg12520996
-0.319022	0.702206	-9.58182	1.63754e-16	1.09757e-15	26.7332	cg22260869
0.186061	0.749145	4.63741	9.01902e-06	1.96958e-05	2.38818	cg19396253
0.155057	0.777396	3.83639	0.000200119	0.000358191	-0.578482	cg08568504
0.0267605	0.819561	0.73271	0.465157	0.503867	-7.29041	cg06730678
0.0859924	0.705428	2.23762	0.0270822	0.035882	-5.09323	cg20487452
0.0272044	0.281828	0.956324	0.340817	0.378795	-7.10165	cg14633398
0.162156	0.751809	4.22836	4.60635e-05	9.03542e-05	0.821283	cg18304052
-0.161144	0.322562	-4.61634	9.8318e-06	2.13555e-05	2.30499	cg18967180
-0.093747	0.365735	-2.83032	0.00544925	0.00796402	-3.66039	cg10839385
-0.0123994	0.757407	-0.266365	0.790413	0.812144	-7.52408	cg26314966
0.053258	0.560119	1.59549	0.11322	0.136682	-6.29317	cg06539116
0.0487361	0.676287	1.28286	0.202	0.233947	-6.73787	cg24464500
0.170178	0.773099	4.39909	2.35968e-05	4.83779e-05	1.4626	cg17651628
0.117324	0.667685	3.05722	0.00275185	0.00419166	-3.0339	cg00697290
0.0230184	0.505594	0.643638	0.521032	0.558392	-7.35181	cg26767083
-0.103775	0.200361	-3.13202	0.00217905	0.00336425	-2.8183	cg14166395
-0.247242	0.773379	-7.96667	1.02172e-12	4.85475e-12	18.069	cg14236118
-0.187382	0.805166	-5.40188	3.36708e-07	8.99558e-07	5.57595	cg11417612
-0.385212	0.697228	-12.732	4.4878e-24	6.46974e-23	44.0566	cg25530661
0.0812547	0.800389	2.84383	0.00523568	0.00766987	-3.62405	cg01933248
0.129349	0.855776	3.33766	0.00112395	0.00180795	-2.20296	cg13226968
0.0990103	0.726904	2.95106	0.00380599	0.00568436	-3.33221	cg17104766
0.119435	0.659131	4.30966	3.35226e-05	6.7121e-05	1.12548	cg00380428
-0.418147	0.758356	-14.7809	7.23206e-29	1.92985e-27	55.051	cg21100638
-0.160333	0.679993	-4.32117	3.20893e-05	6.44163e-05	1.1676	cg24847621
0.188694	0.770449	5.32679	4.71013e-07	1.23225e-06	5.24914	cg00268330
-0.319175	0.713166	-8.87341	7.88252e-15	4.52102e-14	22.8883	cg02544002
0.196375	0.578797	6.99637	1.57529e-10	6.08495e-10	13.0936	cg04748511
-0.0539972	0.681106	-1.43892	0.152763	0.180536	-6.52755	cg09286253
0.264525	0.366524	8.73541	1.64383e-14	9.1581e-14	22.1588	cg09354454
0.0133686	0.239508	0.294394	0.768963	0.792593	-7.51618	cg17509563
-0.398203	0.636603	-13.4922	7.16246e-26	1.30039e-24	48.1784	cg19934381
-0.0334338	0.25008	-0.729	0.467415	0.506087	-7.29312	cg07497520
-0.0900136	0.587021	-2.3246	0.0217654	0.029249	-4.90196	cg07701579
0.301286	0.203731	8.79612	1.19926e-14	6.77299e-14	22.4722	cg27534599
-0.333337	0.773479	-9.83438	4.07712e-17	2.8827e-16	28.1144	cg14698665
0.141758	0.734661	3.85149	0.000189449	0.000340277	-0.526508	cg19548470
0.19939	0.240327	7.75434	3.12257e-12	1.41964e-11	16.9639	cg24682551
-0.322386	0.612062	-10.8871	1.17932e-19	1.06124e-18	33.9255	cg02641539
-0.018717	0.629662	-0.523148	0.601831	0.636369	-7.42229	cg13823964
0.107832	0.590682	2.35435	0.0201713	0.0272356	-4.83504	cg25804146
0.117551	0.299628	3.44222	0.000793673	0.00130451	-1.8776	cg17091577
0.144324	0.729499	4.83427	3.97141e-06	9.13053e-06	3.18005	cg09166502
0.115158	0.606462	2.86014	0.00499196	0.0073357	-3.58045	cg01206705
0.114525	0.599103	2.73784	0.00712116	0.0102391	-3.90361	cg05152903
0.146756	0.657358	5.13203	1.10826e-06	2.75923e-06	4.417	cg19936757
-0.0393348	0.695729	-0.834241	0.405794	0.444639	-7.21082	cg13763289
0.0794103	0.701105	2.14063	0.0343169	0.0447812	-5.29855	cg20442536
0.0536045	0.442848	1.40651	0.162145	0.190834	-6.57316	cg25176746
0.208282	0.729489	5.96841	2.46982e-08	7.57471e-08	8.12752	cg02612276
-0.339369	0.68855	-10.043	1.28994e-17	9.55141e-17	29.258	cg24340935
-0.00704189	0.714989	-0.199817	0.84196	0.85919	-7.53967	cg14532344
0.203003	0.723098	6.44595	2.46983e-09	8.44831e-09	10.3858	cg16445721
-0.17372	0.702071	-4.5426	1.32735e-05	2.82375e-05	2.01583	cg05624930
0.0505478	0.683912	1.29335	0.198362	0.230071	-6.72447	cg10099207
-0.414144	0.774294	-14.7113	1.04561e-28	2.72414e-27	54.6837	cg03216867
-0.184854	0.610649	-4.5138	1.4912e-05	3.14996e-05	1.9038	cg26312998
-0.081877	0.392269	-2.08501	0.0391783	0.0507087	-5.4125	cg14291650
0.100936	0.660717	2.92078	0.00416861	0.0061922	-3.41563	cg25739882
0.16661	0.65647	4.23146	4.5514e-05	8.93488e-05	0.832769	cg10937807
-0.00234209	0.228174	-0.0577721	0.954026	0.959589	-7.55807	cg20110707
0.0852726	0.681244	2.17955	0.0312338	0.0410029	-5.21716	cg26252592
-0.0976477	0.392907	-2.27689	0.0245551	0.0327524	-5.0077	cg07129104
-0.144868	0.675713	-3.69537	0.000331503	0.000574751	-1.05619	cg21549285
-0.241791	0.664597	-6.271	5.80332e-09	1.90677e-08	9.54714	cg00944227
-0.0566172	0.438053	-1.41426	0.159863	0.188312	-6.56235	cg26276327
-0.332677	0.618451	-11.1184	3.27364e-20	3.10443e-19	35.2007	cg11155784
0.132271	0.796924	3.55739	0.000536357	0.00090235	-1.50973	cg17245135
-0.330216	0.567645	-9.18943	1.40782e-15	8.66208e-15	24.5973	cg08525429
0.151604	0.745825	4.0221	0.000100973	0.00018854	0.0717801	cg05369766
-0.255623	0.448912	-6.52432	1.68307e-09	5.86329e-09	10.7628	cg10397322
0.380513	0.183982	14.5742	2.16292e-28	5.42419e-27	53.9595	cg08246800
0.154133	0.786588	4.83193	4.01776e-06	9.22939e-06	3.16906	cg19404426
-0.00991332	0.671239	-0.343625	0.731726	0.758285	-7.50041	cg05935961
0.215634	0.514415	6.64336	9.33855e-10	3.34007e-09	11.342	cg02086046
0.0982104	0.729413	2.54573	0.0121653	0.0169374	-4.38596	cg16441388
-0.229102	0.584517	-5.96573	2.50127e-08	7.6669e-08	8.11513	cg26120842
-0.18453	0.303713	-5.00605	1.91687e-06	4.61116e-06	3.88571	cg16024836
-0.0375138	0.651929	-0.843018	0.400887	0.439767	-7.20346	cg17838516
0.11768	0.745528	3.38599	0.000957857	0.00155609	-2.05358	cg18438823
-0.354239	0.667083	-10.813	1.82332e-19	1.61036e-18	33.493	cg08277216
-0.11593	0.596456	-2.97777	0.00351048	0.00526864	-3.25801	cg05505961
-0.0802404	0.722286	-2.47209	0.0148273	0.0203945	-4.56251	cg13718960
-0.133161	0.703231	-4.04078	9.41487e-05	0.000176549	0.138464	cg24592892
-0.0141873	0.186781	-0.548867	0.58411	0.619499	-7.40847	cg26585724
-0.121621	0.371003	-3.346	0.00109348	0.00176213	-2.1773	cg23332900
0.425421	0.173402	16.1427	5.97756e-32	2.52396e-30	62.1227	cg10463207
-0.0853476	0.72648	-2.07994	0.0396492	0.0512828	-5.42275	cg23387056
0.434458	0.222237	17.1334	3.91883e-34	2.32885e-32	67.1299	cg10469980
0.15769	0.626467	3.82103	0.000211565	0.000377293	-0.631215	cg14321066
0.23044	0.667069	6.43349	2.62999e-09	8.9705e-09	10.3242	cg14692453
0.339677	0.212279	11.4329	5.73884e-21	5.88139e-20	36.9335	cg08018143
0.112302	0.263414	2.49653	0.0138911	0.0191806	-4.50443	cg05579030
-0.103191	0.314754	-3.24652	0.00151257	0.00238908	-2.47964	cg08805037
0.0377436	0.677997	1.33114	0.185648	0.216408	-6.67531	cg05641913
0.344331	0.394691	10.0319	1.37145e-17	1.013e-16	29.1971	cg19516754
0.00306881	0.831564	0.109207	0.913219	0.923037	-7.55375	cg10647833
0.273094	0.218688	7.85965	1.81064e-12	8.40643e-12	17.5034	cg21326139
-0.315745	0.849311	-10.5087	9.59927e-19	7.9025e-18	31.84	cg14263391
-0.114185	0.658314	-3.38546	0.000959566	0.00155862	-2.05525	cg11761535
-0.219506	0.706428	-6.51247	1.78431e-09	6.19856e-09	10.7054	cg16857113
-0.130983	0.73553	-2.86176	0.0049681	0.00730301	-3.57607	cg14554415
-0.285924	0.752226	-7.4901	1.25522e-11	5.4031e-11	15.5899	cg00306909
-0.171963	0.701667	-4.1879	5.38409e-05	0.000104574	0.672026	cg07111834
0.190524	0.715931	4.99143	2.04101e-06	4.88856e-06	3.82488	cg00083959
0.0864435	0.590042	2.30329	0.0229753	0.0307806	-4.94945	cg14794445
0.118626	0.564212	3.45914	0.000749693	0.00123653	-1.82417	cg13783191
-0.0344642	0.401804	-0.807877	0.420752	0.459795	-7.23247	cg23019585
0.212034	0.69045	5.98628	2.26952e-08	6.99132e-08	8.21033	cg15628972
0.0965787	0.466533	2.39482	0.0181679	0.0246817	-4.74272	cg04899753
-0.125367	0.161908	-2.91827	0.00420015	0.00623652	-3.42253	cg07204255
0.0711669	0.204147	2.79703	0.00600281	0.0087219	-3.74858	cg06753901
0.0539071	0.593287	1.44561	0.150881	0.178498	-6.51802	cg16129200
-0.250671	0.825676	-7.12625	8.18996e-11	3.25903e-10	13.7389	cg24036791
-0.370231	0.709862	-11.0744	4.29056e-20	4.02074e-19	34.9324	cg02319972
0.0792872	0.594625	2.14032	0.0343426	0.0448105	-5.29919	cg18809074
0.0818942	0.48942	2.04243	0.0432885	0.0556921	-5.49783	cg10609868
-0.0699427	0.719987	-1.76129	0.0807239	0.0997213	-6.01975	cg05593707
-0.290636	0.728489	-8.60286	3.41391e-14	1.84868e-13	21.4351	cg12434889
-0.148765	0.751212	-3.66945	0.000363218	0.000626235	-1.14246	cg24842815
-0.325437	0.780685	-11.1445	2.83306e-20	2.70681e-19	35.3445	cg25466245
0.157549	0.353151	3.89254	0.000163105	0.000295597	-0.384392	cg15509177
0.129486	0.179703	5.63393	1.17e-07	3.31179e-07	6.60638	cg07417745
-0.111313	0.249107	-2.45313	0.015592	0.0213844	-4.60722	cg11798909
0.0813525	0.705037	2.99653	0.00331438	0.00499253	-3.2053	cg00678286
0.130785	0.720211	3.43524	0.000812509	0.00133357	-1.89957	cg00684032
0.0321222	0.640443	0.994477	0.321982	0.359864	-7.06451	cg11961401
0.213999	0.513498	5.29347	5.46203e-07	1.41711e-06	5.10503	cg09909151
0.0697006	0.546372	1.66309	0.0988919	0.120474	-6.18481	cg05787209
0.167325	0.745708	4.14271	6.40138e-05	0.000122924	0.506603	cg08634545
-0.158907	0.707053	-3.88747	0.000166162	0.000300702	-0.402021	cg12656896
0.154818	0.829281	6.40894	2.94989e-09	1.00121e-08	10.211	cg04756051
0.12907	0.730917	3.4396	0.000800697	0.00131525	-1.88585	cg23956499
-0.180629	0.405306	-4.55672	1.25354e-05	2.67856e-05	2.07092	cg07556059
0.17653	0.766928	4.55643	1.25499e-05	2.68156e-05	2.0698	cg18722615
0.301566	0.252092	12.4973	1.62307e-23	2.18519e-22	42.7762	cg21304488
0.00311087	0.715978	0.0744882	0.940745	0.947634	-7.55696	cg26549084
-0.151439	0.574757	-4.73492	6.02852e-06	1.35117e-05	2.7769	cg14125707
0.234806	0.566846	6.61403	1.08017e-09	3.8404e-09	11.1988	cg13931285
-0.00213994	0.807946	-0.0684292	0.945557	0.951969	-7.55739	cg10858686
0.335873	0.307435	10.012	1.53061e-17	1.1257e-16	29.0879	cg09464268
-0.228008	0.508849	-6.83816	3.52742e-10	1.31574e-09	12.3001	cg24141663
0.197247	0.560526	6.2146	7.61251e-09	2.47043e-08	9.28081	cg05819296
0.0379152	0.382716	0.978822	0.329627	0.367568	-7.07992	cg12160664
-0.0391969	0.233607	-1.40013	0.164036	0.192909	-6.58201	cg11342615
0.122457	0.752724	4.26004	4.06846e-05	8.04366e-05	0.939945	cg05477521
-0.0364031	0.701788	-0.917832	0.360539	0.398983	-7.13765	cg23556574
0.220051	0.4068	5.77352	6.1602e-08	1.80101e-07	7.23339	cg25885038
-0.224588	0.554772	-6.04305	1.73343e-08	5.40674e-08	8.47425	cg02850689
-0.319514	0.691078	-9.20419	1.29871e-15	8.01574e-15	24.6774	cg05903736
0.122068	0.376265	4.14343	6.37584e-05	0.000122483	0.510212	cg08841257
-0.216663	0.51819	-7.15942	6.85973e-11	2.7511e-10	13.9132	cg14831539
-0.0614707	0.496523	-1.74947	0.0827526	0.102075	-6.04008	cg17249170
-0.355161	0.71615	-10.2826	3.43214e-18	2.67684e-17	30.574	cg05339037
-0.251016	0.742151	-6.82604	3.7489e-10	1.39534e-09	12.2401	cg07107453
0.117511	0.724518	4.05214	9.01108e-05	0.000169439	0.180049	cg02415125
0.0979142	0.800424	3.54104	0.000566942	0.000950276	-1.56204	cg15597522
0.18772	0.595908	6.27378	5.69715e-09	1.8735e-08	9.56483	cg18753841
0.0992117	0.231393	3.35103	0.00107484	0.00173426	-2.16139	cg16902746
0.0761175	0.278572	2.5223	0.0129588	0.0179738	-4.44253	cg13492227
-0.267122	0.745259	-8.65882	2.49943e-14	1.36919e-13	21.7436	cg12537337
0.176926	0.747034	4.64224	8.84201e-06	1.93348e-05	2.40729	cg04197749
0.215487	0.573642	5.71162	8.20836e-08	2.36572e-07	6.95288	cg11037750
0.166782	0.762668	4.22311	4.70075e-05	9.20785e-05	0.801867	cg13623384
0.165372	0.609939	4.6539	8.42825e-06	1.84862e-05	2.45351	cg05744264
-0.325009	0.616759	-9.66133	1.05746e-16	7.22283e-16	27.1676	cg19269473
0.136575	0.76235	4.89491	3.07373e-06	7.18122e-06	3.42798	cg01598642
-0.0808403	0.511029	-1.8841	0.0619595	0.0778962	-5.80071	cg00833777
0.0108022	0.765252	0.360645	0.718995	0.746512	-7.49439	cg27055365
0.139328	0.74405	3.3893	0.000947382	0.00154011	-2.0433	cg13120174
0.156095	0.753162	3.80047	0.000227859	0.000404379	-0.701524	cg11191979
0.244047	0.208611	10.0916	9.65799e-18	7.22576e-17	29.5447	cg00199091
-0.238783	0.350915	-6.82965	3.68156e-10	1.37115e-09	12.258	cg09819083
-0.0985019	0.671774	-2.75277	0.00682311	0.00983282	-3.86484	cg01806741
0.0166254	0.399855	0.393607	0.694566	0.723884	-7.4819	cg14387743
-0.0479624	0.14995	-2.10292	0.0375474	0.0487186	-5.37607	cg00527440
0.161877	0.651744	4.54153	1.33312e-05	2.83523e-05	2.01166	cg05487290
0.0645209	0.684041	1.70998	0.0898417	0.110208	-6.10712	cg06551007
0.0681367	0.711466	1.9801	0.0499695	0.0636868	-5.61981	cg10668195
-0.0616745	0.184486	-2.20793	0.0291361	0.038422	-5.1569	cg16851771
0.199734	0.511987	6.14219	1.07957e-08	3.44462e-08	8.93833	cg04225551
0.222592	0.65966	5.21431	7.74931e-07	1.96927e-06	4.7649	cg18625630
0.18358	0.772826	4.65678	8.32931e-06	1.8281e-05	2.4649	cg02030816
-0.10755	0.60552	-2.51683	0.0131542	0.0182295	-4.4558	cg11534215
-0.217381	0.673587	-6.33219	4.31238e-09	1.43728e-08	9.83858	cg16347123
-0.0501552	0.425098	-1.24083	0.217078	0.249976	-6.79052	cg04637454
-0.241101	0.568724	-6.61829	1.05759e-09	3.76431e-09	11.2196	cg07754940
-0.0516472	0.282867	-1.63964	0.103685	0.125915	-6.22289	cg20023578
0.226812	0.674319	6.28424	5.44283e-09	1.79343e-08	9.61008	cg09169516
0.264519	0.32456	6.83077	3.66088e-10	1.36371e-09	12.2635	cg00850538
0.366368	0.245275	11.4673	4.86425e-21	5.01774e-20	37.099	cg19976404
0.0798694	0.386497	2.59394	0.0106615	0.014963	-4.26776	cg17186388
-0.428755	0.746986	-15.5531	1.25878e-30	4.31113e-29	59.087	cg21234265
-0.161758	0.253978	-4.93125	2.63973e-06	6.22816e-06	3.57564	cg10176463
-0.0999888	0.222202	-2.33396	0.0212525	0.0286031	-4.881	cg09164580
0.18762	0.765731	5.02502	1.76664e-06	4.27122e-06	3.96484	cg25416719
0.156163	0.696387	4.05099	9.06059e-05	0.000170315	0.175028	cg14268194
0.199986	0.713478	5.95961	2.57475e-08	7.88166e-08	8.08678	cg24322798
0.0153935	0.237055	0.520944	0.603359	0.63778	-7.42345	cg10096645
0.135801	0.810206	3.61434	0.000440432	0.000750092	-1.32424	cg26469903
0.187324	0.748376	5.1403	1.07176e-06	2.6744e-06	4.44983	cg02664327
-0.0707924	0.40191	-1.59821	0.112614	0.136006	-6.2889	cg02675527
-0.267667	0.658001	-7.01244	1.46219e-10	5.66706e-10	13.1676	cg22551065
0.284317	0.285552	7.56943	8.30423e-12	3.6324e-11	15.9979	cg18266783
0.002084	0.730946	0.0564838	0.95505	0.960473	-7.55814	cg13683194
-0.13778	0.636809	-3.42753	0.000833822	0.00136652	-1.92382	cg08233235
0.170231	0.693937	4.21753	4.80326e-05	9.39436e-05	0.781223	cg04914281
0.178585	0.76787	6.43527	2.59305e-09	8.84938e-09	10.3376	cg26574980
0.0345449	0.185317	1.16765	0.245246	0.279814	-6.87808	cg02505827
-0.339752	0.786854	-9.83435	4.07786e-17	2.88302e-16	28.1142	cg11303839
-0.320575	0.711348	-9.80404	4.81929e-17	3.39077e-16	27.9482	cg00871371
0.0960419	0.777223	3.2968	0.00128427	0.00204889	-2.32744	cg15328609
0.176713	0.768408	4.36763	2.67262e-05	5.43411e-05	1.34304	cg10241776
-0.0744535	0.647372	-2.17625	0.031486	0.0413127	-5.22413	cg04833938
-0.0707557	0.587707	-1.74405	0.0836975	0.103166	-6.04937	cg01905210
0.174867	0.703441	5.94968	2.68696e-08	8.20792e-08	8.04462	cg24063043
-0.0654681	0.171706	-2.40695	0.0175998	0.0239568	-4.71469	cg01302019
0.153927	0.473916	4.71624	6.51585e-06	1.45314e-05	2.70187	cg14484844
-0.0236445	0.741566	-0.576318	0.565474	0.601465	-7.39297	cg00172803
-0.0894509	0.561506	-2.50559	0.0135578	0.018748	-4.48277	cg01561194
0.0429988	0.657446	1.03432	0.303054	0.340305	-7.02421	cg11685162
-0.211551	0.559445	-5.80523	5.31468e-08	1.566e-07	7.37772	cg15747390
-0.0965365	0.296504	-2.58114	0.0110448	0.0154673	-4.2994	cg15409939
0.140548	0.652138	3.51018	0.000630513	0.00105007	-1.66173	cg25077189
-0.0817647	0.2323	-2.42256	0.0168989	0.0230636	-4.67863	cg12783776
0.0307576	0.258991	0.802001	0.42413	0.463129	-7.2372	cg07801569
0.190774	0.67307	4.67399	7.75944e-06	1.71101e-05	2.53328	cg15268290
0.160433	0.485421	4.71531	6.54092e-06	1.45834e-05	2.69816	cg12025380
-0.125728	0.663624	-3.77286	0.000251613	0.00044367	-0.795439	cg13903421
0.203206	0.325522	6.2642	5.99766e-09	1.96691e-08	9.51482	cg12534759
-0.0556085	0.676981	-1.61916	0.108025	0.130836	-6.25572	cg05405914
0.0604181	0.702605	1.66062	0.0993872	0.121042	-6.18884	cg27456707
0.183683	0.509413	5.02512	1.76588e-06	4.26958e-06	3.96526	cg08778908
0.0233031	0.282418	0.772872	0.441107	0.480028	-7.26015	cg19738774
-0.01423	0.408226	-0.453693	0.650865	0.682959	-7.45634	cg15495124
0.07407	0.776114	2.3387	0.0209956	0.0282785	-4.87032	cg13080029
0.0710602	0.693905	1.65637	0.100246	0.122017	-6.19576	cg12528397
0.218604	0.737434	6.62098	1.04356e-09	3.71649e-09	11.2327	cg12115557
-0.369351	0.804766	-11.0677	4.45209e-20	4.16654e-19	34.8957	cg12011343
0.120391	0.71795	3.54669	0.000556464	0.00093399	-1.54434	cg04398526
0.180928	0.38715	5.79204	5.64137e-08	1.65699e-07	7.31922	cg07585427
-0.0637226	0.429515	-1.80563	0.0734711	0.0913212	-5.94228	cg26875135
0.181865	0.710898	4.75719	5.49617e-06	1.23885e-05	2.86623	cg17529890
-0.052135	0.194485	-1.86508	0.0645947	0.0809865	-5.83551	cg19007249
-0.11138	0.702415	-2.78709	0.00618032	0.00896075	-3.77498	cg05322332
0.223899	0.593267	6.02352	1.90205e-08	5.90705e-08	8.38332	cg10521034
-0.0584806	0.17476	-1.41291	0.160257	0.188742	-6.56422	cg09480054
0.122761	0.207417	4.40187	2.33026e-05	4.78083e-05	1.47441	cg05275229
-0.0115897	0.73258	-0.413776	0.679771	0.710024	-7.47372	cg02205073
0.124912	0.523284	3.82374	0.000209503	0.000373824	-0.621932	cg09380135
-0.2391	0.602482	-6.88244	2.82255e-10	1.06324e-09	12.5196	cg27046604
-0.434797	0.643633	-16.4781	1.07545e-32	5.03884e-31	63.8312	cg06672753
0.0528832	0.361044	1.27922	0.203274	0.235298	-6.7425	cg26744362
0.191558	0.75008	6.09538	1.34853e-08	4.25247e-08	8.72013	cg23637607
0.227574	0.437917	7.21618	5.15522e-11	2.09358e-10	14.1953	cg22682751
-0.0299098	0.417966	-0.859725	0.391646	0.43043	-7.18925	cg23222472
-0.303433	0.418184	-8.23204	2.50417e-13	1.25727e-12	19.461	cg11161846
0.131125	0.617759	4.03159	9.74493e-05	0.00018237	0.105624	cg11056766
0.0628509	0.624358	1.88887	0.061311	0.0771504	-5.79192	cg02416986
0.0712002	0.712057	1.65809	0.0998987	0.12163	-6.19297	cg04337056
0.17152	0.691232	4.34112	2.96708e-05	5.98789e-05	1.24275	cg06977639
0.0866772	0.789719	3.16919	0.00193664	0.00301306	-2.7092	cg18841952
-0.0911777	0.20079	-2.25656	0.0258364	0.0343351	-5.05215	cg01360054
0.117162	0.206962	4.55548	1.25768e-05	2.68672e-05	2.0675	cg12004295
0.07533	0.716218	2.05629	0.0419119	0.0540177	-5.47024	cg17404640
0.193528	0.375484	4.71562	6.53269e-06	1.4567e-05	2.69937	cg08681685
-0.0539244	0.396449	-1.61235	0.1095	0.132482	-6.26654	cg05812089
-0.0184944	0.719418	-0.441543	0.659611	0.691003	-7.4618	cg19916129
-0.077669	0.405159	-2.01123	0.046531	0.0595824	-5.55934	cg04901812
-0.0259014	0.769906	-0.792946	0.429367	0.468409	-7.24442	cg02657441
0.172322	0.684108	4.8548	3.65007e-06	8.43241e-06	3.26195	cg27339256
0.023554	0.554562	0.628015	0.531181	0.568354	-7.36176	cg00095523
0.144265	0.753393	4.73171	6.10009e-06	1.36632e-05	2.76529	cg03324101
-0.109102	0.268677	-3.56996	0.0005133	0.000866087	-1.46854	cg23944925
-0.332801	0.718587	-10.1768	6.15951e-18	4.68939e-17	29.9927	cg25145360
-0.0768817	0.600371	-1.85829	0.0655665	0.0821249	-5.8479	cg13868520
0.13681	0.780411	3.95488	0.00012967	0.000238383	-0.166354	cg16476716
0.126796	0.704771	3.29796	0.00128012	0.00204265	-2.32429	cg00026346
-0.221809	0.689556	-5.54081	1.79712e-07	4.97241e-07	6.18793	cg03497399
0.178582	0.838219	5.36859	3.90855e-07	1.03518e-06	5.43074	cg13874287
0.263597	0.64467	9.16292	1.60175e-15	9.80365e-15	24.4685	cg16467919
0.25197	0.496694	7.73416	3.50573e-12	1.58715e-11	16.8501	cg11965589
0.0871636	0.65386	2.32732	0.0216152	0.0290601	-4.89588	cg23201938
-0.174441	0.483374	-4.4803	1.70642e-05	3.57158e-05	1.7741	cg15676542
0.209935	0.397795	6.35429	3.87258e-09	1.29693e-08	9.94419	cg08155116
0.393283	0.29607	13.4943	7.08263e-26	1.28731e-24	48.1895	cg08999081
0.0358007	0.653043	1.05908	0.29168	0.328585	-6.99839	cg22156899
0.0990981	0.707915	3.27706	0.00136952	0.00217607	-2.3873	cg08135904
0.0176242	0.766803	0.596442	0.551995	0.588478	-7.38114	cg18594054
-0.036696	0.148088	-1.21192	0.227907	0.261507	-6.82573	cg10755235
-0.105642	0.763123	-3.66111	0.000373711	0.000643342	-1.1695	cg07316556
0.191751	0.566589	5.33468	4.54741e-07	1.1926e-06	5.28336	cg17583504
-0.0746664	0.314431	-1.88063	0.0624341	0.0784582	-5.80709	cg00173659
0.0831541	0.758265	2.59777	0.0105512	0.0148157	-4.25837	cg02311163
0.196383	0.642479	5.37581	3.78433e-07	1.00405e-06	5.46219	cg17108285
-0.387603	0.795038	-12.6625	6.60743e-24	9.33283e-23	43.6715	cg00602295
-0.067831	0.225662	-2.0732	0.0402833	0.0520429	-5.43634	cg05200540
0.20323	0.517624	4.72876	6.18609e-06	1.38401e-05	2.75201	cg04024800
-0.0152626	0.657566	-0.474169	0.636237	0.66904	-7.4468	cg12045999
0.0474564	0.671986	1.55721	0.122035	0.146578	-6.35262	cg07736627
-0.0735947	0.708981	-2.12223	0.0358638	0.0466745	-5.33655	cg27166177
0.128721	0.814574	4.10191	7.47238e-05	0.00014212	0.358797	cg01417432
-0.119757	0.712272	-2.97893	0.00349819	0.00525155	-3.25479	cg05968010
0.106078	0.802283	3.31483	0.00121135	0.00193942	-2.27283	cg09863248
-0.244303	0.63586	-8.33456	1.42913e-13	7.33148e-13	20.0158	cg13933279
-0.0638572	0.626518	-1.56312	0.120645	0.145022	-6.34353	cg14594111
-0.0186852	0.709252	-0.392951	0.69505	0.724334	-7.48216	cg26146732
0.0658327	0.723954	1.90353	0.0593548	0.0748294	-5.76478	cg00022900
-0.103329	0.526257	-2.67189	0.00858517	0.0122032	-4.07271	cg18747039
-0.374759	0.729182	-12.6831	5.8642e-24	8.33288e-23	43.7901	cg11029716
0.200422	0.702056	5.68909	9.10883e-08	2.61075e-07	6.8512	cg26896472
0.175249	0.717507	4.37891	2.55608e-05	5.21287e-05	1.38584	cg23368416
0.0928252	0.854209	2.82807	0.00548519	0.00801253	-3.66638	cg09040942
-0.186636	0.302409	-4.71593	6.5243e-06	1.45486e-05	2.70061	cg13048911
-0.0846642	0.661946	-2.0214	0.0454516	0.058286	-5.53938	cg16778734
0.128762	0.187913	5.11965	1.1697e-06	2.90278e-06	4.36462	cg03903246
0.0892991	0.755267	2.28652	0.0239684	0.0320168	-4.98653	cg01263407
-0.180084	0.746536	-5.88192	3.69984e-08	1.11107e-07	7.73165	cg10723431
-0.214238	0.7414	-6.32308	4.50762e-09	1.49902e-08	9.79512	cg15393585
0.111551	0.742294	3.36125	0.00103976	0.00168065	-2.13026	cg03649855
0.13147	0.642625	2.9873	0.00341029	0.00512829	-3.23141	cg00004963
0.0693732	0.371599	1.73777	0.0848039	0.104423	-6.0601	cg01331992
0.138635	0.726264	3.61035	0.000446574	0.000759886	-1.33728	cg21861305
0.144758	0.56208	3.4802	0.000698164	0.00115604	-1.75739	cg15188939
0.132991	0.718923	5.06034	1.51314e-06	3.69463e-06	4.11477	cg25220751
0.178039	0.721182	4.36498	2.70077e-05	5.48606e-05	1.33299	cg12961236
0.189535	0.720455	4.86713	3.46494e-06	8.02883e-06	3.31231	cg14094919
0.0519645	0.731957	1.25632	0.211428	0.243977	-6.77131	cg17783333
-0.295342	0.72052	-7.96466	1.03913e-12	4.93348e-12	18.0527	cg08972954
-0.230149	0.685685	-6.28031	5.54748e-09	1.82604e-08	9.59139	cg05648510
-0.380079	0.746156	-12.3368	3.95562e-23	5.10985e-22	41.8893	cg05395210
-0.357969	0.666952	-11.2755	1.40039e-20	1.37684e-19	36.0464	cg04231636
-0.128988	0.239652	-3.10835	0.0023471	0.00360805	-2.88701	cg15844611
-0.0274927	0.411478	-0.804175	0.422878	0.461899	-7.23545	cg09191626
0.117605	0.735512	2.91107	0.00429143	0.0063634	-3.44222	cg24145235
0.134037	0.731064	4.50698	1.53025e-05	3.22679e-05	1.87868	cg05648002
0.416264	0.246031	18.3762	8.49294e-37	8.2262e-35	73.237	cg22747142
0.229515	0.272636	5.92121	3.08609e-08	9.35686e-08	7.90946	cg02952809
-0.143251	0.590569	-4.61302	9.95606e-06	2.16041e-05	2.29273	cg09465142
-0.104939	0.657433	-2.54129	0.0123128	0.0171288	-4.39674	cg04357717
0.135398	0.777193	3.85377	0.000187886	0.000337633	-0.518651	cg00182416
-0.116721	0.755733	-3.39712	0.000923032	0.00150314	-2.01895	cg17744604
0.207119	0.717025	5.88188	3.71303e-08	1.11463e-07	7.72848	cg07383535
-0.209634	0.725518	-6.05158	1.66447e-08	5.20177e-08	8.51403	cg23484741
0.046151	0.715577	1.46243	0.146224	0.173386	-6.49385	cg18406570
-0.0831831	0.12253	-3.01368	0.00314517	0.00475209	-3.15709	cg06320134
0.191243	0.692978	5.01612	1.8356e-06	4.42758e-06	3.92771	cg09323793
-0.0963586	0.771365	-2.78073	0.00629501	0.0091152	-3.7917	cg11462252
0.0332578	0.621571	0.878258	0.38155	0.420289	-7.17315	cg08848462
0.191045	0.696044	5.10145	1.26933e-06	3.13286e-06	4.28558	cg20619563
0.118195	0.807496	4.5607	1.23132e-05	2.63479e-05	2.08789	cg06536469
-0.0388911	0.705749	-1.05891	0.291756	0.328652	-6.99856	cg15442888
-0.0683338	0.175964	-1.64076	0.103452	0.125657	-6.22107	cg14367020
-0.00669293	0.517756	-0.195262	0.845516	0.862411	-7.54058	cg11678864
-0.243028	0.598983	-6.71714	6.46749e-10	2.35092e-09	11.7034	cg08936307
0.173421	0.435355	4.28347	3.71885e-05	7.39832e-05	1.02624	cg04238758
0.271924	0.53757	8.62514	3.01418e-14	1.64002e-13	21.5583	cg12144681
0.160297	0.752205	3.94317	0.000135406	0.000248237	-0.207519	cg02507677
0.0141895	0.242198	0.310399	0.756793	0.78143	-7.51132	cg06610376
-0.315947	0.668772	-9.23804	1.07918e-15	6.70995e-15	24.8612	cg09093210
0.00472342	0.266748	0.159363	0.873649	0.887792	-7.54698	cg10755085
0.218976	0.726748	6.44849	2.44365e-09	8.36251e-09	10.3964	cg13294487
0.0460143	0.786226	1.43808	0.153	0.180803	-6.52875	cg03967266
0.0270813	0.171337	0.924309	0.357167	0.395477	-7.1317	cg02941008
-0.260822	0.735184	-7.66749	4.97351e-12	2.2192e-11	16.5045	cg01759218
0.0891596	0.783511	2.41347	0.0173056	0.0235841	-4.6997	cg17284116
-0.0268497	0.319168	-0.603835	0.547088	0.583755	-7.37669	cg25498107
0.227564	0.374701	5.76963	6.27255e-08	1.8324e-07	7.21572	cg00871560
0.122413	0.567299	3.00804	0.00320121	0.0048316	-3.17323	cg07730007
-0.243262	0.709964	-6.96761	1.8355e-10	7.04538e-10	12.9435	cg08880115
0.0195808	0.462409	0.62534	0.532928	0.570033	-7.36344	cg22124564
-0.31982	0.740791	-9.88978	3.00404e-17	2.14818e-16	28.4179	cg17955729
0.264145	0.38395	8.83786	9.4258e-15	5.37014e-14	22.7103	cg19651341
0.138542	0.788373	4.89769	3.03765e-06	7.1023e-06	3.4394	cg19708340
0.152697	0.691581	6.2649	5.94748e-09	1.95097e-08	9.52263	cg18681853
0.0620995	0.651273	1.57451	0.11799	0.142059	-6.32593	cg13711375
0.203504	0.726348	5.5834	1.47986e-07	4.13857e-07	6.37743	cg02053114
-0.101688	0.558942	-2.2919	0.0236456	0.0316155	-4.97466	cg21093807
-0.0483068	0.225916	-1.10865	0.269786	0.30571	-6.94488	cg13909895
0.0787006	0.254944	1.83522	0.0689376	0.0860594	-5.88957	cg17790928
0.0562588	0.508425	1.71731	0.0884887	0.108645	-6.09478	cg12085119
0.146632	0.834185	5.20757	7.96101e-07	2.02033e-06	4.73838	cg08786231
0.213483	0.704108	5.95965	2.57422e-08	7.88052e-08	8.08698	cg25975246
-0.0830837	0.184127	-2.4543	0.0155439	0.021321	-4.60447	cg21295088
0.175225	0.755278	4.49754	1.59215e-05	3.34879e-05	1.84077	cg14638735
-0.101286	0.173042	-2.85343	0.00509161	0.00747205	-3.59849	cg13690178
0.0219706	0.273012	0.52948	0.597446	0.632176	-7.41895	cg19846667
0.21767	0.530906	5.82805	4.77755e-08	1.41424e-07	7.48191	cg22670503
0.402137	0.480739	12.9615	1.30107e-24	2.01161e-23	45.2904	cg00554165
0.309079	0.159888	8.61019	3.28128e-14	1.77978e-13	21.4743	cg24040595
0.226263	0.341071	7.26754	3.95216e-11	1.62121e-10	14.4574	cg14113351
0.121747	0.838134	4.04578	9.22894e-05	0.000173269	0.157275	cg20552263
-0.108284	0.218892	-2.41994	0.0170153	0.0232119	-4.68471	cg22765426
-0.25742	0.280059	-6.3913	3.23285e-09	1.09262e-08	10.1215	cg16942681
-0.161351	0.56521	-5.18522	8.79303e-07	2.21887e-06	4.64193	cg04037707
0.0136001	0.752364	0.377726	0.706298	0.734715	-7.48805	cg06339275
0.0794019	0.703344	2.4487	0.0157754	0.0216189	-4.6176	cg16711556
0.184059	0.771628	4.67259	7.80433e-06	1.72007e-05	2.52771	cg18059699
-0.383959	0.809654	-12.0554	1.89357e-22	2.27706e-21	40.3305	cg14510926
0.193088	0.745495	5.67466	9.73526e-08	2.78111e-07	6.78624	cg25054294
0.185201	0.683968	5.05721	1.53757e-06	3.75011e-06	4.09954	cg21313498
-0.189046	0.293261	-5.11152	1.21494e-06	3.00701e-06	4.32808	cg01644481
-0.299577	0.692084	-8.01908	7.78604e-13	3.7379e-12	18.3382	cg10447080
0.381395	0.269552	12.6069	8.90222e-24	1.23941e-22	43.3744	cg01005303
-0.298606	0.775771	-8.77588	1.33844e-14	7.51965e-14	22.3633	cg01993552
0.0368385	0.789833	1.37906	0.170422	0.199898	-6.61099	cg09265016
-0.00404461	0.717618	-0.100225	0.920332	0.929413	-7.5547	cg11313862
-0.00559172	0.602573	-0.151288	0.880001	0.893422	-7.54824	cg03110795
-0.170019	0.689593	-4.76516	5.3164e-06	1.20065e-05	2.89836	cg05863637
-0.232186	0.669488	-6.79873	4.29966e-10	1.5918e-09	12.1052	cg02148654
-0.118241	0.564823	-3.19678	0.00177463	0.00277626	-2.62805	cg27379887
0.085619	0.78279	2.90527	0.00436483	0.00646663	-3.45785	cg16418329
0.0982709	0.797684	2.64386	0.0092861	0.0131364	-4.14348	cg21124476
0.0514392	0.195607	1.24761	0.214592	0.247331	-6.78214	cg23291886
-0.0827671	0.182576	-3.21045	0.00169788	0.00266299	-2.58714	cg09407339
0.0742125	0.667298	1.97349	0.0507259	0.0646003	-5.63252	cg17073708
0.0991207	0.359856	2.92497	0.0041167	0.00612013	-3.40415	cg07388493
0.11688	0.74787	3.17756	0.0018867	0.00294022	-2.68485	cg11476306
0.00509119	0.144845	0.118637	0.90576	0.916377	-7.55267	cg08058894
0.107585	0.720319	3.44542	0.000784927	0.00129102	-1.86729	cg13586944
-0.25581	0.396538	-7.77246	2.86647e-12	1.30722e-11	17.0492	cg02453146
-0.0721037	0.68886	-1.73757	0.0848399	0.104462	-6.06045	cg11809668
0.0307884	0.349509	0.878092	0.38164	0.420378	-7.1733	cg08968184
0.22143	0.557883	6.61614	1.06891e-09	3.80201e-09	11.2091	cg10719664
-0.128644	0.143202	-2.96568	0.00364152	0.00545351	-3.29167	cg25116125
-0.281195	0.731353	-10.1696	6.27367e-18	4.77184e-17	29.9735	cg08939394
0.0342689	0.645919	0.946468	0.345802	0.383883	-7.111	cg16681526
0.0843421	0.807562	2.58676	0.0108759	0.0152453	-4.28557	cg05331334
0.239639	0.65209	7.42102	1.7966e-11	7.61706e-11	15.2358	cg14071249
0.138444	0.603498	4.32179	3.20063e-05	6.4261e-05	1.17006	cg03247919
-0.296494	0.735711	-8.88418	7.43442e-15	4.2734e-14	22.9464	cg24413842
0.141788	0.674929	4.28483	3.69918e-05	7.3611e-05	1.03132	cg00936309
0.0749996	0.391023	1.84123	0.0680445	0.0850216	-5.87875	cg20916578
-0.280189	0.691	-7.40977	1.90443e-11	8.05327e-11	15.1782	cg21117734
-0.0241139	0.13702	-0.558855	0.577297	0.61285	-7.40291	cg14875171
-0.0290152	0.765926	-0.771792	0.441747	0.480646	-7.26098	cg23279756
-0.3977	0.815045	-13.9004	7.92108e-27	1.62122e-25	50.3721	cg25765104
-0.0697274	0.778514	-1.67472	0.0965808	0.117849	-6.16573	cg27418434
0.0290942	0.156194	1.01347	0.312862	0.35043	-7.04551	cg01287592
-0.0974039	0.694082	-2.68272	0.0083275	0.0118612	-4.0452	cg06798115
-0.135105	0.248682	-4.15739	6.05222e-05	0.00011665	0.560197	cg02693127
0.185536	0.661742	4.28785	3.65574e-05	7.28049e-05	1.04264	cg27055759
0.206515	0.722498	5.89105	3.55642e-08	1.07037e-07	7.77065	cg09086987
0.167827	0.665358	4.29577	3.54443e-05	7.07261e-05	1.07227	cg11538848
-0.222002	0.646996	-6.93033	2.21487e-10	8.43074e-10	12.7584	cg02227813
0.0402811	0.455454	1.08735	0.27905	0.315465	-6.96817	cg24759279
0.147021	0.584605	4.86042	3.55688e-06	8.22997e-06	3.28669	cg11262462
-0.358835	0.769448	-10.3883	1.91219e-18	1.5279e-17	31.1556	cg12710648
-0.106686	0.437617	-2.35401	0.0201888	0.027257	-4.83581	cg05735782
0.13497	0.785636	3.80067	0.000227693	0.000404106	-0.700834	cg14849468
-0.268889	0.714078	-7.80486	2.41701e-12	1.10924e-11	17.2178	cg19111287
0.0209118	0.399832	0.568399	0.570821	0.606638	-7.39752	cg02443626
-0.0265634	0.706863	-0.586405	0.558699	0.594909	-7.38709	cg09560549
0.117316	0.53387	3.27484	0.0013802	0.00219177	-2.3944	cg04266474
0.17642	0.296275	4.99864	1.97887e-06	4.74959e-06	3.85485	cg12585923
0.176268	0.645853	4.87658	3.32915e-06	7.73587e-06	3.351	cg04645123
0.0341725	0.67676	0.943993	0.347061	0.385181	-7.11334	cg14660733
0.0710107	0.751799	2.37906	0.0189226	0.0256456	-4.77875	cg12126990
-0.08491	0.197898	-2.2421	0.0267829	0.0355144	-5.08354	cg06385227
-0.0560185	0.149998	-1.2741	0.205078	0.237212	-6.74899	cg18077971
0.0484196	0.729454	1.58608	0.115335	0.139057	-6.30791	cg07019303
-0.100404	0.14008	-2.2784	0.0244622	0.032636	-5.00438	cg00960700
-0.00503669	0.571236	-0.139978	0.888911	0.901244	-7.54989	cg12739664
0.0516392	0.658819	1.37225	0.172532	0.202222	-6.62026	cg02051806
0.0529724	0.711339	1.22478	0.223046	0.256322	-6.81016	cg27230472
-0.396246	0.719556	-13.0326	8.70452e-25	1.37564e-23	45.6903	cg07428907
-0.419375	0.859849	-14.6124	1.76617e-28	4.47792e-27	54.1614	cg16398761
0.0685517	0.756428	1.73176	0.0858736	0.105655	-6.07034	cg10841248
-0.387553	0.785441	-12.4135	2.61793e-23	3.45242e-22	42.3006	cg24207161
0.0698297	0.568806	1.774	0.0785873	0.097255	-5.99774	cg15625693
0.248173	0.622939	7.80546	2.4039e-12	1.10352e-11	17.223	cg23952210
-0.386244	0.629163	-12.264	5.98472e-23	7.59356e-22	41.4774	cg00294382
0.138807	0.727247	4.01253	0.000104652	0.000194966	0.0376873	cg17678139
0.170978	0.717493	4.5913	1.08907e-05	2.34945e-05	2.2064	cg10659680
0.0405942	0.663191	1.00855	0.31521	0.352842	-7.05046	cg02226079
-0.147237	0.679637	-3.93648	0.000138789	0.000254021	-0.230983	cg12646804
-0.191643	0.334508	-5.7583	6.61174e-08	1.92649e-07	7.16425	cg21143446
0.111106	0.751947	3.49255	0.000669408	0.00111102	-1.71796	cg07988979
-0.0370382	0.657473	-0.920909	0.358936	0.397321	-7.13483	cg10806586
0.129955	0.712645	3.21193	0.0016907	0.00265225	-2.58307	cg03644629
0.0989199	0.678927	2.97915	0.00349587	0.00524814	-3.25418	cg26628751
-0.0281771	0.234567	-1.0197	0.309906	0.347405	-7.03918	cg23260525
0.121126	0.744235	3.66823	0.000364771	0.00062876	-1.14649	cg04829760
-0.206375	0.637158	-4.9978	1.98595e-06	4.76556e-06	3.85138	cg06484274
0.179164	0.765382	4.44243	1.98576e-05	4.11602e-05	1.62834	cg00172189
-0.387094	0.74305	-12.8183	2.79985e-24	4.15408e-23	44.5265	cg02856688
0.201664	0.718912	5.33022	4.63876e-07	1.21489e-06	5.264	cg18465072
-0.0924815	0.685507	-2.01589	0.0460336	0.0589812	-5.5502	cg11256152
0.101	0.68443	2.40953	0.0174848	0.0238125	-4.70882	cg05426006
0.0887626	0.289072	2.36369	0.0196922	0.0266216	-4.81385	cg06497051
-0.296317	0.650153	-8.13423	4.22045e-13	2.07691e-12	18.9443	cg13072717
-0.373332	0.734521	-11.387	7.60999e-21	7.68815e-20	36.6536	cg03654273
0.134346	0.723058	3.87228	0.000175642	0.000316888	-0.454702	cg27015047
0.0496306	0.741022	1.68105	0.0953354	0.116443	-6.15528	cg23649280
-0.108266	0.584788	-2.46941	0.0149331	0.0205305	-4.56884	cg12148898
0.0613774	0.661969	1.88933	0.0612487	0.0770798	-5.79107	cg02764897
0.269131	0.43509	8.81096	1.0928e-14	6.1908e-14	22.5637	cg13976683
-0.0545982	0.67985	-1.2912	0.199105	0.230865	-6.72723	cg18174000
0.152992	0.745178	3.69707	0.000329517	0.000571548	-1.05052	cg06168235
-0.181094	0.713526	-4.86543	3.48984e-06	8.08315e-06	3.30538	cg03638781
-0.055669	0.144676	-2.12996	0.0352026	0.0458609	-5.32058	cg08903089
0.151301	0.727862	3.67246	0.000359382	0.00062003	-1.13244	cg25935831
0.122469	0.683579	3.3936	0.000933922	0.00151977	-2.02992	cg09915984
0.0862252	0.66961	2.76424	0.00660076	0.00953121	-3.83482	cg03117379
0.175546	0.713253	4.56456	1.21427e-05	2.60098e-05	2.10158	cg19120125
-0.0689327	0.153455	-2.25984	0.0256221	0.0340725	-5.04494	cg11222527
0.10099	0.581844	2.64069	0.00936848	0.0132456	-4.15144	cg00480142
0.115089	0.755406	2.92623	0.00410111	0.00609833	-3.40067	cg04034290
0.156214	0.797738	5.09656	1.29395e-06	3.1895e-06	4.26669	cg26318252
0.0636925	0.7666	1.9087	0.0586774	0.0740281	-5.75516	cg02004370
0.137868	0.759893	4.2145	4.8598e-05	9.49968e-05	0.770027	cg07581999
0.0126881	0.461506	0.356449	0.722127	0.749403	-7.4959	cg06866033
0.0283845	0.710614	0.769838	0.442901	0.481796	-7.26249	cg12187358
0.2175	0.668095	6.05038	1.674e-08	5.23008e-08	8.50843	cg16642717
-0.00904214	0.49312	-0.232607	0.816461	0.835895	-7.53255	cg17210004
0.135167	0.85683	4.5644	1.21292e-05	2.59843e-05	2.1024	cg13372862
0.156797	0.653837	3.96395	0.000125387	0.000231013	-0.134396	cg17140476
-0.0273446	0.421333	-0.759679	0.448929	0.487818	-7.27027	cg07871059
-0.10397	0.129566	-3.36421	0.00102924	0.00166499	-2.12085	cg11924518
0.14036	0.379341	4.43093	2.07815e-05	4.29514e-05	1.58458	cg10124440
-0.0381955	0.71702	-1.50343	0.135336	0.161355	-6.43379	cg18596043
0.0312442	0.607125	0.789035	0.43164	0.470578	-7.24752	cg24325551
-0.00889475	0.522816	-0.257873	0.796945	0.818119	-7.52632	cg10145196
0.104633	0.704983	2.78758	0.00617143	0.00894932	-3.77367	cg27525902
0.109825	0.742528	2.93797	0.00395909	0.00590042	-3.36837	cg08884410
0.116841	0.255776	3.45595	0.000757816	0.00124906	-1.83428	cg09939079
0.176027	0.627769	4.6729	7.79441e-06	1.71807e-05	2.52894	cg15602329
-0.0277367	0.125338	-1.04438	0.298392	0.335461	-7.01379	cg06620896
0.0776867	0.604242	1.83347	0.0691984	0.0863654	-5.8927	cg01290565
-0.211556	0.715893	-5.575	1.53778e-07	4.29256e-07	6.33997	cg22033530
-0.275039	0.483693	-8.42194	9.04861e-14	4.72133e-13	20.4692	cg13997435
-0.174692	0.841014	-4.58703	1.10819e-05	2.38862e-05	2.18963	cg17661717
0.0664093	0.24087	1.5529	0.123067	0.147727	-6.35922	cg01949993
0.0020926	0.649953	0.0588002	0.953209	0.958893	-7.55801	cg19295068
-0.096551	0.459032	-2.85446	0.00507622	0.0074509	-3.59573	cg06803706
-0.0793639	0.805425	-3.08527	0.00252132	0.00385948	-2.95329	cg18630756
0.0740987	0.515414	1.93087	0.0558455	0.0706899	-5.71362	cg04100190
0.182003	0.756307	4.64859	8.61432e-06	1.88676e-05	2.43245	cg12263655
0.173085	0.730273	4.40638	2.29235e-05	4.70763e-05	1.4904	cg03362798
0.117498	0.800617	2.80134	0.00593001	0.00862168	-3.73738	cg05328057
-0.115234	0.588201	-2.75513	0.00677693	0.00977053	-3.85868	cg14480095
0.0914338	0.78006	2.79791	0.00598936	0.00870388	-3.74644	cg00036137
0.056685	0.549761	1.65067	0.101408	0.123326	-6.20504	cg01074365
0.0145981	0.200326	0.4736	0.63664	0.669429	-7.44707	cg25960893
0.00224543	0.712225	0.0581266	0.953744	0.959354	-7.55805	cg19242529
-0.148469	0.689075	-4.34469	2.92563e-05	5.90965e-05	1.25625	cg09117114
-0.0782434	0.202148	-2.29334	0.0235599	0.0315098	-4.97147	cg24932925
0.0414565	0.165724	1.36861	0.17366	0.20346	-6.62521	cg16330247
0.041522	0.480364	1.09227	0.276894	0.313213	-6.96283	cg04132891
0.0268454	0.433957	0.651964	0.515665	0.553196	-7.3464	cg08499832
-0.269907	0.638788	-8.46864	7.02269e-14	3.70086e-13	20.7202	cg17551192
0.188761	0.650119	5.86575	4.00454e-08	1.19685e-07	7.65453	cg18593039
0.0342734	0.487614	0.882171	0.379439	0.418143	-7.16971	cg05202654
0.0796211	0.64783	2.07357	0.0402484	0.0520035	-5.43559	cg27602386
-0.144272	0.757737	-3.96163	0.000126468	0.000232849	-0.142565	cg15509286
-0.0644845	0.242002	-1.862	0.0650376	0.0815078	-5.84116	cg27094856
-0.045797	0.513052	-1.27442	0.204965	0.23709	-6.74858	cg10492836
0.092048	0.186496	3.52017	0.000608942	0.00101633	-1.62919	cg14504499
-0.152131	0.565078	-4.10404	7.4156e-05	0.000141109	0.366156	cg04156219
0.234166	0.557914	5.64954	1.0929e-07	3.10551e-07	6.6733	cg12631766
0.132281	0.380453	3.65297	0.000384845	0.000661201	-1.19704	cg17288288
-0.314062	0.658218	-10.573	6.72456e-19	5.62795e-18	32.1939	cg00299820
0.221984	0.635025	6.46763	2.22447e-09	7.64916e-09	10.4887	cg22617819
-0.0330685	0.116907	-1.1674	0.245346	0.279918	-6.87837	cg22173752
0.198395	0.642627	6.02642	1.87608e-08	5.83168e-08	8.39678	cg12975597
-0.222338	0.559515	-5.34113	4.41846e-07	1.16106e-06	5.31136	cg21123355
-0.332226	0.818646	-9.73676	6.98142e-17	4.84363e-16	27.58	cg08482837
0.169153	0.73097	4.37374	2.60889e-05	5.31433e-05	1.36621	cg07568314
-0.156878	0.722912	-3.61696	0.00043643	0.000743583	-1.31563	cg01607932
-0.128497	0.371972	-3.19038	0.00181128	0.00282989	-2.64701	cg11692820
0.114655	0.783094	3.64473	0.000396004	0.00067902	-1.22405	cg00827853
0.139989	0.786236	3.45443	0.000761695	0.0012551	-1.83906	cg03580236
0.154673	0.742069	3.79387	0.000233331	0.000413448	-0.724008	cg08439328
-0.0901159	0.732657	-2.4617	0.0152421	0.02093	-4.58705	cg08754149
-0.202246	0.686503	-4.96963	2.24083e-06	5.33653e-06	3.73436	cg14822546
-0.0371554	0.722253	-1.07665	0.283785	0.320423	-6.9797	cg23744372
-0.0847628	0.15771	-3.06798	0.00266052	0.0040597	-3.00289	cg17575602
-0.351276	0.603278	-10.5984	5.97907e-19	5.02901e-18	32.3117	cg05697909
-0.176628	0.252049	-4.27325	3.86984e-05	7.67714e-05	0.988109	cg05262191
0.18423	0.586824	4.82237	4.18408e-06	9.5908e-06	3.12988	cg13875506
-0.0308443	0.719499	-1.11932	0.265222	0.300878	-6.93305	cg16462075
0.0597496	0.741382	1.98096	0.0498666	0.0635655	-5.61811	cg09571950
0.206301	0.376763	5.49226	2.2402e-07	6.11963e-07	5.97303	cg15205441
0.192304	0.739021	5.57134	1.56368e-07	4.36043e-07	6.32367	cg26053249
-0.134767	0.610462	-3.13398	0.00216567	0.00334517	-2.8126	cg01171339
-0.408872	0.622613	-14.9471	3.0084e-29	8.47685e-28	55.9249	cg23709172
0.0263043	0.629812	0.575902	0.565755	0.601744	-7.39321	cg06479254
-0.0738852	0.466312	-2.11769	0.0362544	0.0471489	-5.34588	cg27342333
0.0667299	0.331942	1.93175	0.0557362	0.0705569	-5.71197	cg23662138
0.043973	0.713927	1.32124	0.188922	0.219902	-6.68832	cg16535080
0.155667	0.787024	4.81057	4.39664e-06	1.00474e-05	3.08196	cg10372057
-0.121364	0.20413	-2.99986	0.00328226	0.00494708	-3.19623	cg12229172
-0.237422	0.716913	-5.91235	3.21752e-08	9.73718e-08	7.86864	cg06822690
0.0683219	0.691626	1.7796	0.0776599	0.0961973	-5.98798	cg09985615
-0.197915	0.73026	-5.96699	2.48641e-08	7.623e-08	8.12096	cg03788952
-0.265417	0.518716	-6.98869	1.64946e-10	6.3591e-10	13.0488	cg02789485
-0.0635067	0.172191	-2.66563	0.00873513	0.0124037	-4.08843	cg21091247
-0.237245	0.639051	-6.09653	1.34329e-08	4.23702e-08	8.72409	cg13863007
-0.327015	0.76082	-9.3405	6.15815e-16	3.91884e-15	25.418	cg20862097
-0.300224	0.679632	-9.09582	2.34753e-15	1.41431e-14	24.0899	cg24697075
-0.0024835	0.348046	-0.0840646	0.933144	0.940914	-7.55619	cg00325968
0.0172142	0.32781	0.529291	0.597577	0.632295	-7.41905	cg27504582
-0.384217	0.787499	-12.9134	1.66517e-24	2.53505e-23	45.0441	cg00193283
0.158131	0.417012	4.44315	1.98005e-05	4.10495e-05	1.63111	cg18456942
0.0886062	0.867412	2.80316	0.0058982	0.00857819	-3.73252	cg15511286
-0.376489	0.765009	-11.5954	2.40613e-21	2.56557e-20	37.7998	cg00990740
-0.310932	0.692939	-8.83379	9.77511e-15	5.56117e-14	22.6749	cg00454770
0.122499	0.542199	3.62006	0.000431737	0.000736054	-1.30545	cg03272326
0.264932	0.621322	7.0597	1.14989e-10	4.50597e-10	13.4044	cg02211825
0.360513	0.245752	10.7117	3.1944e-19	2.76084e-18	32.9352	cg07539443
-0.0968384	0.317001	-2.46431	0.015137	0.0207938	-4.5809	cg06367311
-0.0759777	0.777422	-2.4833	0.0143888	0.0198233	-4.53586	cg07296597
-0.31151	0.723921	-9.89754	2.85933e-17	2.04865e-16	28.4666	cg04147593
0.221018	0.676913	7.2125	5.23321e-11	2.12369e-10	14.1802	cg06837775
-0.218208	0.640749	-5.45847	2.60995e-07	7.06858e-07	5.82412	cg01107185
-0.0664273	0.187571	-1.71424	0.0890533	0.1093	-6.09996	cg05373863
-0.140031	0.460334	-3.6379	0.000405689	0.000694559	-1.24678	cg19124521
0.173898	0.756427	5.44179	2.81279e-07	7.58892e-07	5.75114	cg01606800
0.170059	0.630307	4.91551	2.82251e-06	6.63102e-06	3.51081	cg14941179
-0.332436	0.616938	-10.762	2.37982e-19	2.08112e-18	33.2274	cg17345741
0.0507382	0.525092	1.49173	0.138381	0.164725	-6.4511	cg09697245
0.110325	0.660841	2.88596	0.00462472	0.00682718	-3.51064	cg05499890
0.22567	0.566563	5.69577	8.83231e-08	2.53545e-07	6.88131	cg17076592
-0.233751	0.673313	-5.57738	1.52114e-07	4.24803e-07	6.35058	cg06891458
0.00155625	0.177853	0.0565935	0.954962	0.9604	-7.55814	cg03370117
-0.0522911	0.571982	-1.4293	0.155504	0.18356	-6.54119	cg07068045
-0.398277	0.786469	-13.888	8.46566e-27	1.72663e-25	50.3058	cg26663490
0.125285	0.705903	3.26206	0.00143861	0.00227879	-2.43298	cg26205698
0.300727	0.526172	9.57797	1.66184e-16	1.11333e-15	26.7183	cg01028287
0.0878957	0.400719	2.36473	0.0196393	0.0265528	-4.81148	cg19821124
-0.153087	0.707045	-4.39155	2.43131e-05	4.97548e-05	1.43388	cg19922871
0.154437	0.677099	4.13768	6.52517e-05	0.000125134	0.488306	cg05015938
0.0214449	0.198498	0.495202	0.621359	0.655041	-7.43657	cg26470798
-0.320649	0.706217	-8.51251	5.55785e-14	2.9545e-13	20.9521	cg22690339
-0.0305901	0.63644	-0.891706	0.374326	0.412946	-7.16126	cg06325088
0.0885785	0.131675	2.07193	0.0404039	0.0521888	-5.4389	cg15267232
-0.0397946	0.690405	-1.10637	0.270769	0.30675	-6.9474	cg13750214
-0.00998278	0.65497	-0.228364	0.81975	0.83883	-7.53353	cg15549821
-0.224005	0.597629	-5.96973	2.45447e-08	7.52951e-08	8.13362	cg07421596
0.199675	0.487424	6.31202	4.74988e-09	1.57531e-08	9.74361	cg01696984
0.188362	0.364736	5.99568	2.16739e-08	6.69085e-08	8.25528	cg11534240
-0.0127483	0.509592	-0.329971	0.741994	0.767699	-7.50502	cg10350350
0.03968	0.819121	1.31395	0.191353	0.222546	-6.69785	cg02495250
-0.183842	0.595389	-4.49606	1.60165e-05	3.36752e-05	1.83504	cg07231479
0.0310822	0.747057	1.08913	0.278265	0.314642	-6.96625	cg00791712
0.0304317	0.179856	1.44681	0.150538	0.17813	-6.5163	cg14769570
-0.143162	0.265881	-3.31342	0.00121705	0.00194809	-2.27719	cg23906261
0.0618399	0.724006	2.29254	0.0236038	0.0315641	-4.97318	cg12433782
0.0830651	0.817535	2.90503	0.00436805	0.00647092	-3.45852	cg23462788
0.0861099	0.746639	2.35941	0.0199104	0.0268994	-4.82357	cg06812795
-0.253627	0.750397	-6.38928	3.26489e-09	1.10291e-08	10.1118	cg22388472
0.0424648	0.745305	0.968058	0.334953	0.373004	-7.09038	cg13218739
0.045012	0.598922	1.41993	0.158205	0.186476	-6.55439	cg02210222
0.064427	0.641612	1.72297	0.0874562	0.107458	-6.08522	cg05147578
0.13107	0.554396	3.37549	0.00099186	0.00160804	-2.08619	cg00335124
0.169075	0.218212	4.11029	7.24194e-05	0.000138023	0.388777	cg02452966
-0.253758	0.376615	-7.71016	3.97642e-12	1.7906e-11	16.7256	cg20934596
-0.0336594	0.657417	-0.854431	0.39456	0.433345	-7.19378	cg12860635
0.412641	0.157806	14.4982	3.23818e-28	7.944e-27	53.5575	cg05636467
0.0450207	0.308127	1.17648	0.24172	0.276095	-6.86778	cg26411441
0.400237	0.170837	13.6652	2.81175e-26	5.37482e-25	49.1099	cg16608652
-0.171697	0.494002	-4.76311	5.36209e-06	1.21025e-05	2.89009	cg15575683
0.0604262	0.542614	1.45621	0.147934	0.17525	-6.50282	cg27051129
-0.132835	0.192206	-3.29783	0.00128065	0.00204344	-2.32468	cg04812615
0.133808	0.835965	6.08287	1.42731e-08	4.48919e-08	8.66423	cg10324825
0.21521	0.445549	6.23671	6.85003e-09	2.23433e-08	9.38445	cg17819168
0.164492	0.717919	4.11868	7.01466e-05	0.000133954	0.419221	cg23048915
-0.211133	0.703297	-6.53222	1.6188e-09	5.6505e-09	10.8011	cg02324432
0.250303	0.676532	7.32376	2.97082e-11	1.23401e-10	14.7393	cg03661076
0.130468	0.812517	3.63291	0.000412816	0.000705859	-1.2632	cg22961727
0.386258	0.491176	12.4869	1.74094e-23	2.33722e-22	42.7068	cg25647120
0.128987	0.199369	3.22468	0.00162295	0.00255217	-2.54509	cg01048107
0.171268	0.724591	4.78452	4.90351e-06	1.11298e-05	2.97649	cg15762399
0.104103	0.677363	3.00046	0.00327619	0.00493861	-3.19452	cg13226457
0.0674396	0.163631	1.62099	0.10763	0.130384	-6.25279	cg06710082
0.229765	0.238389	7.8528	1.8584e-12	8.6201e-12	17.477	cg03018496
0.150291	0.601039	4.57272	1.17463e-05	2.52273e-05	2.13354	cg04088433
-0.0471205	0.600817	-1.14623	0.253969	0.288975	-6.90272	cg20723436
0.187848	0.701615	5.01592	1.83722e-06	4.43117e-06	3.92685	cg13515998
0.0547958	0.331043	1.57919	0.116911	0.140846	-6.31865	cg21418575
-0.0347329	0.669446	-1.01361	0.312797	0.350365	-7.04535	cg14569771
0.155693	0.76563	4.65176	8.50299e-06	1.86399e-05	2.445	cg24999727
0.14747	0.672586	3.64409	0.000397008	0.000680624	-1.22638	cg05016201
0.202305	0.740335	5.59259	1.419e-07	3.97699e-07	6.41841	cg14799519
-0.0351464	0.756622	-0.933906	0.352219	0.390455	-7.12279	cg00757822
0.117392	0.601031	2.82947	0.0054628	0.0079816	-3.66266	cg05228186
0.178483	0.34282	4.2786	3.79007e-05	7.53154e-05	1.00806	cg09922452
-0.0409398	0.550349	-0.9055	0.367006	0.405529	-7.14888	cg11820270
-0.313949	0.579719	-8.53806	4.84296e-14	2.59169e-13	21.0885	cg07119067
-0.162575	0.287258	-4.69303	7.1729e-06	1.5897e-05	2.60912	cg12359904
-0.17715	0.350198	-5.2832	5.7166e-07	1.47898e-06	5.06072	cg11571304
0.154159	0.62264	3.99819	0.000110406	0.000205016	-0.0132903	cg09415720
-0.22413	0.616529	-7.03339	1.31286e-10	5.11267e-10	13.2736	cg20703997
0.0874357	0.669623	2.301	0.0231088	0.0309465	-4.95453	cg18348836
-0.0832021	0.145322	-2.39018	0.0183882	0.0249674	-4.75338	cg02035681
0.321483	0.29323	8.56106	4.27783e-14	2.29869e-13	21.2115	cg13894852
0.196352	0.757661	5.12058	1.16795e-06	2.89895e-06	4.36638	cg01816482
-0.0940855	0.667817	-2.52903	0.0127283	0.0176757	-4.42641	cg12609140
0.0541666	0.196514	1.68353	0.0948594	0.115907	-6.15119	cg19768599
-0.218719	0.768661	-5.62292	1.23498e-07	3.48499e-07	6.55397	cg10824972
0.414915	0.176104	15.7689	4.10601e-31	1.51338e-29	60.203	cg06241901
0.104694	0.720258	3.11573	0.00229344	0.00352993	-2.86563	cg16397701
0.183886	0.748496	5.41775	3.13535e-07	8.41069e-07	5.64541	cg00545749
-0.365224	0.74452	-11.4664	4.88082e-21	5.03326e-20	37.0955	cg25165932
-0.00305676	0.572528	-0.0810946	0.935501	0.943012	-7.55644	cg00146027
0.121681	0.708766	3.89241	0.000163109	0.000295599	-0.3845	cg00580854
0.0344994	0.323841	0.976624	0.33071	0.368685	-7.08206	cg22891191
-0.277097	0.538425	-9.51466	2.32721e-16	1.53871e-15	26.3834	cg16959758
0.0700822	0.747211	2.01972	0.0456285	0.0584969	-5.54268	cg17972100
0.177151	0.789335	4.6661	8.01582e-06	1.76393e-05	2.50191	cg02564272
0.103166	0.672326	2.84567	0.00520926	0.00763376	-3.61933	cg19793598
0.105615	0.836996	3.81063	0.00021946	0.000390501	-0.666121	cg13653957
0.120882	0.723368	2.92184	0.0041555	0.00617429	-3.41274	cg24000333
-0.207001	0.302076	-4.87788	3.31092e-06	7.69731e-06	3.35631	cg10830822
0.193576	0.70922	4.92013	2.76758e-06	6.50798e-06	3.52984	cg09999096
-0.210957	0.745741	-5.31785	4.90126e-07	1.27884e-06	5.21043	cg22957691
0.0154522	0.56159	0.415837	0.678268	0.708611	-7.47286	cg07855575
0.0658431	0.168469	2.49683	0.0138769	0.0191639	-4.5036	cg25260865
0.115573	0.590786	3.40507	0.00089888	0.00146653	-1.99414	cg08574227
-0.23123	0.556359	-7.52348	1.04806e-11	4.54349e-11	15.7676	cg02538557
0.133887	0.677066	3.78566	0.000240319	0.000424957	-0.751957	cg13810457
-0.00593163	0.625967	-0.153192	0.878503	0.892066	-7.54795	cg14220262
0.146687	0.781019	3.52477	0.000599878	0.00100197	-1.61495	cg11869695
0.216392	0.72125	5.99213	2.20748e-08	6.80867e-08	8.23747	cg04813695
-0.00269513	0.719166	-0.0769252	0.938811	0.945925	-7.55677	cg17985300
-0.0854867	0.627118	-2.4636	0.0151653	0.0208304	-4.58256	cg22877366
-0.187166	0.782617	-4.68882	7.29874e-06	1.61589e-05	2.59234	cg20921479
0.197946	0.734119	5.13431	1.10013e-06	2.74062e-06	4.42447	cg07232688
0.073522	0.656632	2.51231	0.0133122	0.0184327	-4.46654	cg13856867
0.173726	0.470977	4.06319	8.65398e-05	0.000163123	0.218809	cg11236841
-0.340812	0.643791	-10.7892	2.06521e-19	1.81496e-18	33.3688	cg03669143
0.13113	0.246758	4.69925	6.97754e-06	1.54893e-05	2.63551	cg15325373
-0.037909	0.689863	-0.958755	0.3396	0.37756	-7.09932	cg16867817
-0.0245669	0.252777	-0.777193	0.438566	0.477488	-7.2568	cg03682712
-0.0961176	0.677065	-2.72894	0.0073046	0.010488	-3.92665	cg13451242
0.149554	0.722336	3.70665	0.000318534	0.000553486	-1.01849	cg24636611
0.272806	0.683998	8.50303	5.84389e-14	3.09974e-13	20.9023	cg07918374
0.142486	0.728242	3.89317	0.00016273	0.000294932	-0.382201	cg15603812
-0.266923	0.696273	-7.11222	8.79801e-11	3.48728e-10	13.6683	cg24312520
0.0177986	0.688535	0.448587	0.654534	0.686374	-7.45865	cg02082342
-0.0720191	0.732286	-2.5113	0.0133485	0.0184791	-4.46897	cg08896420
0.163711	0.729593	4.01533	0.000103562	0.000193059	0.0476573	cg08284150
0.122634	0.75428	2.94071	0.00392663	0.0058552	-3.36082	cg12402831
-0.115501	0.739058	-3.36251	0.00103546	0.00167424	-2.12639	cg21769093
0.0614444	0.855348	2.18084	0.0311316	0.0408763	-5.21438	cg23656224
0.0934848	0.72201	2.30337	0.0229705	0.0307745	-4.94927	cg13687915
0.220572	0.569775	6.41764	2.84217e-09	9.6653e-09	10.248	cg11326311
0.000528537	0.137818	0.0208048	0.983436	0.985251	-7.55953	cg25866173
0.0933037	0.607606	2.23992	0.0269282	0.0356884	-5.08826	cg02732508
-0.0979032	0.685288	-2.45454	0.0155337	0.0213077	-4.60389	cg18108946
-0.0896737	0.122589	-3.38435	0.000962517	0.001563	-2.05826	cg13782728
0.00751973	0.694462	0.195144	0.845609	0.862478	-7.5406	cg06376130
0.00251367	0.600886	0.053434	0.957474	0.962597	-7.55831	cg15685672
-0.0446053	0.58517	-1.03045	0.304862	0.342157	-7.0282	cg06362358
0.145613	0.309383	3.52384	0.000601787	0.00100499	-1.61793	cg06337557
0.0475259	0.188138	1.72568	0.0869613	0.106902	-6.08064	cg19746397
0.0614494	0.750304	1.98532	0.0493748	0.0629864	-5.6097	cg02160083
0.223264	0.566305	5.49365	2.22616e-07	6.08348e-07	5.97916	cg08557624
-0.00726465	0.821156	-0.234475	0.815013	0.834577	-7.53211	cg12177182
-0.0227804	0.673295	-0.678816	0.498555	0.53643	-7.3285	cg11521325
0.174258	0.702009	4.23423	4.503e-05	8.84757e-05	0.843003	cg05932024
-0.0883175	0.195888	-2.16626	0.0322588	0.042269	-5.24512	cg15642885
-0.103097	0.164895	-2.32721	0.0216212	0.0290671	-4.89612	cg09810750
0.0138395	0.710164	0.33935	0.734937	0.761175	-7.50187	cg23750704
0.185564	0.716547	4.76476	5.32546e-06	1.20256e-05	2.89672	cg00979272
-0.403673	0.815286	-14.1705	1.86013e-27	4.12373e-26	51.8156	cg07573872
-0.0906514	0.446771	-2.34329	0.0207516	0.02797	-4.86002	cg00063828
0.152622	0.768843	3.96331	0.000125686	0.000231521	-0.136662	cg07069839
-0.131725	0.34923	-3.3012	0.00126664	0.00202232	-2.31442	cg23283495
0.0329794	0.705714	0.839244	0.402993	0.441828	-7.20664	cg25566714
0.141348	0.78348	3.55855	0.000534224	0.000898991	-1.50598	cg17510645
0.0896075	0.752159	2.21767	0.0284506	0.0375669	-5.13614	cg08478125
0.206863	0.373441	5.29143	5.51167e-07	1.42895e-06	5.09623	cg14794281
-0.136883	0.513267	-3.21868	0.00165451	0.0025988	-2.56298	cg01619929
0.0852173	0.522041	2.13868	0.0344784	0.0449754	-5.3026	cg13630878
-0.0605033	0.217652	-2.14089	0.0342913	0.0447502	-5.29797	cg09846875
0.477612	0.138367	24.6674	5.27506e-49	5.81335e-45	101.156	cg23404330
-0.258441	0.618651	-7.88304	1.60027e-12	7.47558e-12	17.6256	cg03069267
0.110196	0.771857	3.44485	0.000786628	0.00129366	-1.86926	cg12148774
-0.00300301	0.566488	-0.0828723	0.93409	0.941753	-7.55629	cg04474366
-0.0713505	0.647117	-2.00152	0.047581	0.0608405	-5.57829	cg19585100
0.136647	0.684362	3.43616	0.000810012	0.00132967	-1.89669	cg20548032
0.131499	0.16698	3.13198	0.00217934	0.00336466	-2.81842	cg11731300
0.220581	0.290513	7.55311	8.9609e-12	3.90655e-11	15.9222	cg11657817
0.225196	0.204848	9.04757	3.00813e-15	1.79281e-14	23.8431	cg14485185
0.00280559	0.42552	0.0640941	0.949001	0.955019	-7.55768	cg19727817
0.104674	0.816721	3.23787	0.00155553	0.00245252	-2.50565	cg05922993
0.277999	0.307969	7.32494	2.95284e-11	1.22685e-10	14.7453	cg18115132
-0.0347757	0.613417	-0.970056	0.33396	0.37199	-7.08844	cg14195059
0.128484	0.661911	3.21426	0.00167815	0.00263355	-2.57615	cg20608813
-0.149457	0.593274	-4.1584	6.02883e-05	0.000116234	0.563898	cg15134506
-0.0795306	0.20563	-1.80171	0.0740893	0.0920423	-5.9492	cg10068300
0.0164327	0.2293	0.370089	0.711966	0.740035	-7.49092	cg10798815
-0.31958	0.754268	-8.90982	6.4671e-15	3.73883e-14	23.0846	cg02819992
-0.284478	0.734454	-8.29878	1.75215e-13	8.91117e-13	19.8147	cg12769599
0.173997	0.334813	5.17456	9.22695e-07	2.32134e-06	4.5953	cg00757033
0.1726	0.681772	4.18734	5.39553e-05	0.000104783	0.669995	cg01948083
0.110002	0.73436	3.70947	0.00031511	0.00054787	-1.00845	cg24117910
0.114403	0.750006	3.77131	0.000252793	0.000445537	-0.800043	cg08617346
0.131665	0.616026	3.99261	0.000112724	0.000209043	-0.0330757	cg21582611
-0.27318	0.612577	-7.75714	3.10705e-12	1.41304e-11	16.9695	cg14545670
-0.256695	0.645556	-6.63966	9.51166e-10	3.40027e-09	11.3239	cg21283066
-0.382246	0.807813	-11.7203	1.20749e-21	1.32732e-20	38.4861	cg03446062
0.210029	0.768754	7.27212	3.84574e-11	1.57977e-10	14.484	cg16683416
-0.408423	0.764793	-13.8143	1.25854e-26	2.51363e-25	49.9108	cg16321975
-0.211055	0.693788	-5.04206	1.64152e-06	3.98778e-06	4.03608	cg14649449
-0.0147729	0.463115	-0.385731	0.700376	0.729288	-7.48498	cg05125809
0.190843	0.720343	4.93275	2.62291e-06	6.19112e-06	3.58184	cg23614428
-0.0464722	0.293333	-1.47793	0.142031	0.168759	-6.47133	cg03731616
0.112268	0.666062	2.54732	0.0121129	0.016868	-4.38209	cg19055436
0.427617	0.173211	15.6408	7.97802e-31	2.81498e-29	59.5413	cg18253473
0.0115163	0.18056	0.429713	0.668169	0.699054	-7.46697	cg17854454
-0.0152425	0.361084	-0.35543	0.722889	0.750084	-7.49626	cg00456651
-0.383331	0.647372	-13.322	1.8016e-25	3.10548e-24	47.2594	cg16398956
-0.331264	0.756316	-10.1196	8.44933e-18	6.35193e-17	29.6785	cg18422058
0.057525	0.24674	2.11583	0.0364114	0.0473381	-5.34965	cg23633543
-0.143125	0.439288	-3.85699	0.000185702	0.000333937	-0.507555	cg00052578
-0.313292	0.747338	-8.79744	1.19074e-14	6.72682e-14	22.4792	cg06935608
0.111971	0.619669	3.08401	0.00253236	0.00387512	-2.9572	cg21137236
0.097518	0.855058	2.59369	0.0106706	0.0149746	-4.26847	cg23163013
-0.09746	0.651464	-2.82187	0.00558559	0.00815163	-3.68291	cg17601785
0.00861477	0.651632	0.26906	0.788343	0.810219	-7.52336	cg01899089
0.0728106	0.734201	1.99169	0.0486641	0.0621381	-5.59738	cg03142256
0.166048	0.424973	3.91396	0.000150784	0.000274532	-0.309775	cg07285807
0.231788	0.448074	6.26299	6.03264e-09	1.97792e-08	9.50912	cg06838283
0.216779	0.569888	8.17089	3.43183e-13	1.70319e-12	19.1484	cg26932623
-0.345609	0.802692	-11.1364	2.99585e-20	2.85246e-19	35.2893	cg23360101
-0.0147912	0.216199	-0.319394	0.749981	0.775081	-7.50848	cg13679303
-0.1085	0.517129	-3.25059	0.00149299	0.00235981	-2.4675	cg14037948
-0.177676	0.658257	-5.01097	1.87676e-06	4.52158e-06	3.90621	cg09419005
0.155319	0.232291	5.45019	2.70072e-07	7.30106e-07	5.79046	cg24631428
0.123923	0.728166	3.77116	0.000253152	0.00044613	-0.801212	cg27054610
0.0886213	0.71136	2.1724	0.0317815	0.0416778	-5.23222	cg11656382
-0.328187	0.738438	-9.10166	2.27386e-15	1.37201e-14	24.1215	cg19784880
0.363921	0.336984	12.2388	6.71779e-23	8.47382e-22	41.3616	cg00988037
-0.268442	0.615064	-7.43791	1.64601e-11	7.0077e-11	15.3222	cg09011891
0.0893878	0.679462	2.23004	0.0275948	0.0365075	-5.10956	cg05082738
0.0885585	0.691292	2.009	0.0467704	0.059868	-5.5637	cg00837831
0.0729478	0.719375	1.84331	0.0677393	0.0846669	-5.87501	cg04173182
0.138787	0.805647	4.59944	1.05163e-05	2.27372e-05	2.23986	cg14804187
-0.182857	0.555113	-4.91853	2.7865e-06	6.55013e-06	3.52324	cg25982743
0.0892109	0.677641	3.17163	0.00192169	0.00299118	-2.70202	cg19944705
0.0433562	0.333522	0.986273	0.325974	0.363875	-7.07262	cg07088882
-0.150574	0.699673	-3.71272	0.000311761	0.000542419	-0.998179	cg00139681
0.137936	0.773539	4.50258	1.55809e-05	3.2821e-05	1.86137	cg26463171
-0.244087	0.657617	-8.00951	8.11255e-13	3.88825e-12	18.297	cg13794404
-0.156722	0.738811	-3.67549	0.000355578	0.000613937	-1.12239	cg17481903
-0.296237	0.754044	-8.23289	2.49278e-13	1.25187e-12	19.4656	cg26244164
0.20247	0.729391	5.86303	4.05617e-08	1.21151e-07	7.64201	cg22677498
0.398825	0.215614	17.2769	1.91133e-34	1.20364e-32	67.8448	cg13379195
0.128889	0.731477	3.79227	0.000234679	0.000415642	-0.729461	cg11480029
-0.416979	0.794421	-14.3572	6.86189e-28	1.61507e-26	52.8092	cg27122888
0.176204	0.623968	4.38865	2.45943e-05	5.02919e-05	1.42284	cg20174393
-0.0585934	0.212498	-1.32453	0.187833	0.218742	-6.68401	cg04582294
-0.0249999	0.126518	-0.584532	0.559954	0.596111	-7.38819	cg08964780
0.191951	0.730037	5.42872	2.98447e-07	8.02657e-07	5.69346	cg17182156
0.220447	0.679508	5.82655	4.8112e-08	1.42391e-07	7.47504	cg27253229
0.162348	0.738678	4.08506	7.96832e-05	0.000150924	0.297549	cg18918007
0.143104	0.656243	3.3103	0.00122954	0.00196688	-2.28671	cg18199266
0.00155632	0.736914	0.0420435	0.966534	0.970612	-7.55886	cg27006914
-0.0660761	0.485383	-1.63462	0.104736	0.127092	-6.23096	cg01601299
0.141771	0.643721	4.73128	6.10975e-06	1.36832e-05	2.76374	cg03495237
-0.312006	0.70413	-9.6857	9.24737e-17	6.34339e-16	27.3008	cg17809170
0.154583	0.7439	3.82191	0.000210893	0.000376162	-0.628201	cg05721417
-0.162895	0.368337	-4.50022	1.57507e-05	3.31561e-05	1.85115	cg22029157
0.159298	0.772309	3.82142	0.000211263	0.000376795	-0.629861	cg00603356
0.0902734	0.56908	2.39603	0.0181106	0.0246083	-4.73993	cg02517497
0.0678338	0.735987	1.66244	0.0990221	0.120623	-6.18587	cg17533232
0.0614011	0.343698	1.997	0.0480731	0.0614293	-5.58706	cg04837959
0.207977	0.612859	5.30096	5.28347e-07	1.37319e-06	5.13737	cg10776104
-0.164034	0.729065	-4.10889	7.28055e-05	0.000138692	0.383701	cg04042248
-0.0184399	0.698385	-0.674239	0.501447	0.539226	-7.33161	cg07376374
-0.279591	0.717027	-7.22262	4.99958e-11	2.03279e-10	14.2257	cg12561497
0.30841	0.22325	13.1075	5.78166e-25	9.34715e-24	46.0979	cg01119831
0.147667	0.68475	3.91705	0.000149084	0.000271572	-0.299001	cg04483989
0.237762	0.457272	7.02451	1.37525e-10	5.34346e-10	13.228	cg00771642
-0.0284847	0.482652	-0.714308	0.476417	0.514951	-7.30374	cg02075791
0.0600923	0.624159	1.45444	0.148422	0.175797	-6.50536	cg02633068
-0.223697	0.675392	-6.98999	1.63728e-10	6.31336e-10	13.0561	cg05250119
0.185769	0.765929	4.72992	6.15636e-06	1.37794e-05	2.75666	cg00769668
0.000964034	0.215478	0.0298041	0.976273	0.978967	-7.5593	cg01262913
0.167417	0.787286	4.09376	7.71038e-05	0.000146366	0.32895	cg13222022
0.187061	0.716417	5.09652	1.29679e-06	3.19595e-06	4.2648	cg12030677
0.0776686	0.746443	1.82597	0.0703278	0.0876845	-5.90612	cg07211155
0.232926	0.265365	5.95227	2.66556e-08	8.14607e-08	8.05285	cg25801742
0.162355	0.764857	3.9663	0.0001243	0.000229146	-0.126112	cg18424717
0.143263	0.508439	4.4808	1.70264e-05	3.56455e-05	1.7762	cg26431018
0.125179	0.383358	3.20169	0.00174704	0.00273535	-2.61351	cg14240300
-0.0333542	0.393204	-0.90596	0.366763	0.405311	-7.14846	cg14177418
-0.0510281	0.305358	-1.33399	0.184722	0.215404	-6.67155	cg10784928
0.0712055	0.70202	2.33157	0.0213794	0.0287615	-4.8863	cg21874404
0.265754	0.228715	9.07274	2.62186e-15	1.57147e-14	23.9795	cg05187965
-0.0395446	0.225068	-0.932334	0.353027	0.391281	-7.12426	cg15703773
-0.329028	0.667598	-9.34378	6.04858e-16	3.85232e-15	25.4358	cg05969378
0.180622	0.771463	5.08785	1.34652e-06	3.31102e-06	4.22828	cg07395806
-0.311173	0.715034	-8.14829	3.91579e-13	1.93312e-12	19.0185	cg24328944
-0.120961	0.697704	-3.05442	0.00277577	0.00422699	-3.04188	cg11837293
0.150203	0.680949	3.90853	0.000153823	0.00027973	-0.32873	cg03589920
0.0383178	0.730339	1.22127	0.224362	0.257724	-6.81442	cg08279035
-0.0739585	0.404137	-1.66205	0.0991006	0.120712	-6.18651	cg25859972
0.142824	0.804851	3.92017	0.000147384	0.000268681	-0.2881	cg16781340
0.206745	0.75212	7.2455	4.41036e-11	1.80164e-10	14.3489	cg25403635
0.301161	0.209012	12.4483	2.12426e-23	2.82657e-22	42.5082	cg26952697
0.222331	0.69317	6.91041	2.45081e-10	9.28997e-10	12.6587	cg14327063
-0.190829	0.484327	-5.6701	9.94196e-08	2.83798e-07	6.76572	cg00698908
-0.298486	0.537504	-8.38922	1.07876e-13	5.58839e-13	20.2951	cg22930859
0.22032	0.40077	7.78023	2.72483e-12	1.24492e-11	17.0986	cg19018051
0.114096	0.58914	3.34551	0.00109524	0.00176479	-2.1788	cg17214902
-0.0956931	0.354027	-2.32665	0.0216522	0.0291052	-4.89738	cg02602007
-0.0386448	0.135407	-1.46032	0.146798	0.174009	-6.4969	cg00104845
-0.237042	0.779796	-5.86824	3.95834e-08	1.18365e-07	7.66589	cg08952306
0.193912	0.469423	6.64008	9.43519e-10	3.37378e-09	11.3314	cg27330502
-0.32917	0.814571	-9.87038	3.34319e-17	2.38229e-16	28.3116	cg10575547
-0.185895	0.54597	-4.84269	3.8412e-06	8.85148e-06	3.21257	cg11203985
0.0260088	0.74946	0.887648	0.376493	0.415189	-7.16487	cg23871367
0.223408	0.568347	6.80076	4.25622e-10	1.57648e-09	12.1152	cg06205746
-0.388549	0.807086	-12.4459	2.19198e-23	2.91238e-22	42.4775	cg24481882
0.121155	0.748411	3.24257	0.00153214	0.00241803	-2.49157	cg27305342
-0.397429	0.6408	-14.1195	2.44352e-27	5.34182e-26	51.5438	cg09569432
-0.227634	0.666615	-5.84864	4.3389e-08	1.29106e-07	7.5761	cg06033789
0.152316	0.392405	3.9806	0.000117873	0.00021802	-0.0755912	cg25030262
0.128928	0.702479	3.66007	0.000375386	0.000646001	-1.17356	cg04552737
-0.153913	0.544678	-4.19501	5.23875e-05	0.000101926	0.698196	cg07378309
0.163033	0.741586	4.21176	4.91139e-05	9.59245e-05	0.759922	cg18663768
-0.270397	0.664628	-7.50783	1.14465e-11	4.94643e-11	15.6809	cg19488804
0.160867	0.736374	4.11977	6.98582e-05	0.000133429	0.423155	cg11191302
0.11313	0.769195	3.69938	0.000326611	0.000566766	-1.04229	cg11818615
-0.422053	0.632611	-15.2147	7.3673e-30	2.25739e-28	57.3267	cg22026616
0.21455	0.693509	5.74326	7.08959e-08	2.05811e-07	7.09605	cg25461513
0.0676864	0.834374	1.46498	0.145529	0.172616	-6.49016	cg14481339
-0.104179	0.249078	-2.80554	0.00585801	0.00852299	-3.72627	cg23174616
0.088257	0.700875	2.37123	0.0193128	0.0261448	-4.7967	cg18904380
0.0330757	0.571674	0.929149	0.354668	0.39296	-7.12722	cg24570042
0.0148924	0.414588	0.383044	0.702361	0.731081	-7.48602	cg26262055
0.0108773	0.731606	0.347143	0.729088	0.755852	-7.49918	cg10083417
-0.101323	0.654806	-3.49611	0.000661005	0.00109803	-1.70623	cg02845063
0.00104501	0.656858	0.0250023	0.980094	0.982293	-7.55943	cg22923006
0.132971	0.815004	3.81705	0.00021463	0.000382408	-0.644849	cg13784237
-0.143605	0.645714	-4.2435	4.34409e-05	8.55382e-05	0.877396	cg03855994
-0.0727952	0.713135	-1.68819	0.0939583	0.114905	-6.14347	cg26270263
-0.0869717	0.665567	-2.75784	0.00672384	0.00969864	-3.85157	cg14036128
0.44231	0.27035	18.9315	5.83324e-38	7.16932e-36	75.9022	cg11824509
0.185749	0.648288	5.01082	1.87795e-06	4.52423e-06	3.9056	cg03606509
0.0317656	0.732759	0.695365	0.488164	0.526324	-7.31711	cg04370829
-0.362931	0.75248	-11.5659	2.80059e-21	2.96514e-20	37.6483	cg00290758
0.221364	0.702051	5.89396	3.50806e-08	1.05678e-07	7.78404	cg23638070
0.213568	0.717075	5.94898	2.70727e-08	8.26743e-08	8.03765	cg05739305
0.215427	0.646472	5.92815	2.98672e-08	9.07499e-08	7.94149	cg22713192
0.0341166	0.733885	0.884539	0.378165	0.41688	-7.16762	cg21792399
0.123859	0.62791	3.87335	0.000174934	0.000315685	-0.450889	cg02020384
0.0180643	0.429461	0.416672	0.677659	0.708041	-7.47251	cg04259907
-0.107465	0.51	-3.28437	0.00133811	0.00212957	-2.36556	cg00864768
0.0729478	0.513433	2.07883	0.0397528	0.0514033	-5.42498	cg23513363
0.0560269	0.589801	1.17223	0.243417	0.277858	-6.87275	cg23042086
-0.175243	0.694419	-4.43211	2.06923e-05	4.27768e-05	1.58877	cg16863522
0.122788	0.179644	4.73373	6.04795e-06	1.3554e-05	2.77355	cg21587372
-0.102554	0.755362	-3.46303	0.000739416	0.00122047	-1.81138	cg12955127
0.15744	0.504628	4.86896	3.43817e-06	7.97212e-06	3.31981	cg24688690
0.210851	0.726157	5.82414	4.86555e-08	1.43922e-07	7.46406	cg14906944
0.0152923	0.467422	0.381222	0.703709	0.732389	-7.48672	cg26654559
0.0580476	0.811567	1.72761	0.0866172	0.106511	-6.07737	cg14297063
0.0102033	0.443849	0.290984	0.771564	0.794951	-7.51719	cg19496364
0.00439499	0.45443	0.122922	0.902374	0.913388	-7.55215	cg14001239
0.0882656	0.775562	2.16074	0.0326922	0.0427985	-5.25666	cg01707391
0.371339	0.24362	12.8217	2.74792e-24	4.07947e-23	44.5452	cg15465501
0.169183	0.745628	4.32639	3.14389e-05	6.3199e-05	1.18724	cg07643762
0.0125623	0.781897	0.335121	0.738116	0.764165	-7.5033	cg23397013
-0.335666	0.684293	-10.2956	3.19346e-18	2.49933e-17	30.6457	cg14630032
-0.244556	0.609209	-6.50092	1.88869e-09	6.54352e-09	10.6495	cg11903057
-0.366826	0.729571	-11.0874	3.9922e-20	3.75462e-19	35.0042	cg13519902
-0.0880184	0.194927	-2.20874	0.0290827	0.0383547	-5.15525	cg00162231
-0.119447	0.165892	-2.95072	0.00380992	0.0056899	-3.33315	cg07393736
-0.246404	0.702609	-7.49991	1.19281e-11	5.14624e-11	15.6402	cg01397449
-0.183785	0.402213	-5.11301	1.20707e-06	2.98887e-06	4.33439	cg05053440
-0.245279	0.772308	-7.85292	1.86714e-12	8.65981e-12	17.4727	cg17158913
0.156525	0.650215	4.04262	9.3499e-05	0.000175417	0.145065	cg26912069
-0.0558578	0.144074	-1.32405	0.187991	0.218916	-6.68464	cg02801786
-0.0987734	0.282791	-2.36117	0.0198205	0.0267845	-4.81958	cg06633061
0.187857	0.678592	5.01231	1.86594e-06	4.49704e-06	3.91182	cg07740705
-0.0656449	0.306862	-1.5153	0.132314	0.157996	-6.41613	cg08577913
0.132078	0.392207	3.1815	0.00186322	0.00290564	-2.67324	cg13423098
-0.310378	0.74847	-8.7791	1.31524e-14	7.39601e-14	22.3806	cg21773297
-0.303898	0.73362	-11.0805	4.04003e-20	3.79672e-19	34.9914	cg14684434
0.0207569	0.381227	0.601473	0.548654	0.585237	-7.37812	cg07048044
-0.134149	0.608746	-3.80181	0.000226755	0.000402564	-0.696923	cg03495011
0.113735	0.690983	3.23322	0.00157902	0.00248703	-2.51958	cg00880682
0.0388206	0.701835	1.02463	0.307588	0.344998	-7.03416	cg00637695
-0.175298	0.48312	-4.24813	4.26681e-05	8.41116e-05	0.894583	cg23846712
0.0314396	0.792305	0.876111	0.382711	0.421456	-7.17503	cg10361765
-0.116885	0.468939	-2.63437	0.00953486	0.0134679	-4.16729	cg00688932
-0.0543069	0.169841	-1.84715	0.0671704	0.0839961	-5.86805	cg09414045
-0.134188	0.324665	-3.60577	0.000453752	0.000771213	-1.3523	cg01430218
-0.197069	0.698838	-5.74136	7.15251e-08	2.07553e-07	7.08742	cg18947550
0.117269	0.763522	2.85376	0.00508672	0.00746565	-3.59761	cg07400453
0.232214	0.320079	7.35639	2.50407e-11	1.04803e-10	14.9078	cg24247231
0.157112	0.583057	4.46569	1.80934e-05	3.77298e-05	1.71778	cg01377644
-0.225148	0.743629	-6.58201	1.26586e-09	4.47045e-09	11.0428	cg05893785
0.0648947	0.610978	2.07992	0.0396484	0.0512824	-5.42276	cg01037703
0.154357	0.839737	4.68496	7.41615e-06	1.63999e-05	2.57694	cg04808027
0.162854	0.622353	4.4049	2.30586e-05	4.7337e-05	1.48476	cg01840965
0.186423	0.709015	4.89789	3.04187e-06	7.11097e-06	3.43835	cg12616877
-0.133896	0.59683	-3.2788	0.00136256	0.00216578	-2.38242	cg16489259
-0.0418611	0.361201	-1.06387	0.289514	0.326346	-6.99333	cg07074575
-0.399746	0.859445	-12.9586	1.31637e-24	2.03369e-23	45.2786	cg10203211
0.0743733	0.331267	2.33034	0.0214493	0.0288476	-4.88911	cg20207470
-0.0934001	0.135267	-2.96101	0.00369295	0.00552578	-3.30458	cg12191938
0.05567	0.256098	1.41887	0.158517	0.186818	-6.55589	cg21836370
-0.0832544	0.661821	-2.04086	0.043447	0.0558801	-5.50095	cg10040821
0.0683793	0.710464	1.76715	0.0797322	0.0985747	-6.00961	cg05251389
-0.0329472	0.139372	-1.06035	0.2911	0.327988	-6.99705	cg04751035
-0.17692	0.76834	-5.98298	2.29541e-08	7.06648e-08	8.19882	cg10104336
-0.015524	0.675378	-0.443414	0.658261	0.689786	-7.46097	cg02130133
0.159565	0.775982	4.62525	9.47986e-06	2.06394e-05	2.34013	cg18077160
0.269293	0.556865	6.85256	3.28095e-10	1.22725e-09	12.3714	cg26288715
0.183269	0.655978	4.36647	2.68491e-05	5.45587e-05	1.33864	cg20735720
-0.0493324	0.481663	-1.08053	0.282061	0.318604	-6.97553	cg01327602
0.0121301	0.636409	0.286989	0.774613	0.797704	-7.51835	cg06874640
-0.130886	0.292971	-3.36668	0.00102124	0.00165284	-2.11347	cg24534477
0.0362683	0.261162	1.22408	0.223304	0.256595	-6.81102	cg18693704
0.0791512	0.622555	2.12038	0.0360228	0.0468637	-5.34036	cg14175748
0.0772344	0.226469	2.11562	0.0364339	0.0473637	-5.35013	cg08901157
0.103443	0.823296	3.02864	0.00300533	0.00455308	-3.11511	cg19752322
0.227698	0.631355	6.7462	5.59338e-10	2.04668e-09	11.8463	cg09813248
0.0325594	0.737296	0.811498	0.418679	0.45767	-7.22954	cg26678245
0.381607	0.281429	12.2333	7.04173e-23	8.86554e-22	41.3152	cg14528319
0.265569	0.49641	8.51798	5.36153e-14	2.85426e-13	20.9874	cg07236076
-0.0688931	0.483697	-2.11088	0.036848	0.0478693	-5.35985	cg08543015
-0.105921	0.267038	-2.86951	0.00485574	0.00714695	-3.55518	cg25199283
0.111435	0.538339	3.31877	0.00119587	0.00191634	-2.26082	cg14029759
-0.00998703	0.754471	-0.324497	0.746123	0.771464	-7.50683	cg00443797
-0.0707264	0.577335	-1.73834	0.0847032	0.104312	-6.05913	cg02028339
-0.250572	0.501229	-6.47496	2.14589e-09	7.39098e-09	10.524	cg20525763
0.129875	0.690368	3.41201	0.000878272	0.00143496	-1.97244	cg18683047
-0.118903	0.70726	-3.26114	0.0014429	0.00228531	-2.43575	cg21960110
0.213584	0.566366	6.39652	3.15143e-09	1.06632e-08	10.1465	cg27565811
-0.325266	0.721066	-9.26645	9.23801e-16	5.78156e-15	25.0155	cg14431165
0.148397	0.794283	4.45503	1.88828e-05	3.92767e-05	1.67673	cg13252516
-0.113195	0.461498	-3.21228	0.00168882	0.00264954	-2.58204	cg13101330
0.189524	0.48142	5.22884	7.26921e-07	1.85406e-06	4.82707	cg25356456
0.21644	0.715273	7.31454	3.09032e-11	1.28134e-10	14.6998	cg25601829
-0.387355	0.71922	-12.226	7.38805e-23	9.278e-22	41.2677	cg13758054
0.154765	0.547364	4.47094	1.77174e-05	3.69923e-05	1.73797	cg20267732
0.116596	0.691078	3.03781	0.00292174	0.00443375	-3.08912	cg14003693
0.15591	0.763898	3.77453	0.000250115	0.000441194	-0.789787	cg13882606
-0.0141706	0.253818	-0.32258	0.747572	0.772808	-7.50745	cg25304107
-0.102986	0.801854	-2.72768	0.00733087	0.0105228	-3.92991	cg23708209
-0.0615494	0.633577	-2.10256	0.0375789	0.0487556	-5.37679	cg19060895
-0.39885	0.787024	-13.1726	4.05669e-25	6.7015e-24	46.4508	cg04972046
0.0124829	0.750674	0.262664	0.793258	0.814747	-7.52507	cg17832858
0.0470339	0.685662	1.23602	0.218851	0.25186	-6.79642	cg14479139
0.226133	0.351801	6.92195	2.31231e-10	8.78915e-10	12.716	cg21555696
0.197552	0.691727	5.3214	4.82445e-07	1.25996e-06	5.2258	cg07418289
-0.277592	0.508658	-8.45212	7.69321e-14	4.03833e-13	20.6299	cg06194809
-0.436892	0.785506	-16.4945	9.88985e-33	4.65772e-31	63.9147	cg05526364
0.0641269	0.233319	1.53747	0.126799	0.151887	-6.38274	cg26926138
-0.276789	0.676917	-8.93055	5.72554e-15	3.32776e-14	23.205	cg05351827
0.15519	0.551265	4.28814	3.65161e-05	7.27286e-05	1.04372	cg26672452
0.182772	0.711367	4.90692	2.92745e-06	6.86145e-06	3.47547	cg10175859
0.296307	0.35262	10.864	1.34084e-19	1.19983e-18	33.7978	cg03564698
0.152958	0.795846	3.79123	0.00023556	0.0004171	-0.733014	cg08532608
-0.293276	0.726469	-7.60733	6.81323e-12	3.00326e-11	16.1935	cg02630677
0.163585	0.779172	4.0264	9.93617e-05	0.0001857	0.0871044	cg01704666
0.191042	0.728056	4.9512	2.42448e-06	5.74751e-06	3.65804	cg25113081
-0.100687	0.17122	-2.63886	0.00941637	0.0133099	-4.15603	cg19889152
-0.00462942	0.782667	-0.10965	0.912869	0.92274	-7.5537	cg25840318
0.174196	0.749002	5.10967	1.22479e-06	3.03016e-06	4.32025	cg16568467
-0.122994	0.668499	-3.2887	0.00131935	0.00210173	-2.35241	cg15583492
-0.155027	0.767579	-4.41322	2.23085e-05	4.5895e-05	1.51652	cg19494574
0.0821527	0.594881	1.9333	0.0555428	0.0703283	-5.70905	cg19253831
0.158865	0.764834	3.9822	0.000117175	0.000216794	-0.0699396	cg02552945
-0.295264	0.662571	-7.93611	1.2087e-12	5.70878e-12	17.9031	cg16009970
0.200434	0.449052	5.97863	2.35327e-08	7.23697e-08	8.17485	cg03834023
-0.0206405	0.375387	-0.575312	0.566152	0.602121	-7.39355	cg07141504
0.425156	0.22264	17.8661	1.02885e-35	7.94131e-34	70.7541	cg06927900
-0.081149	0.244219	-2.12059	0.0360043	0.0468409	-5.33992	cg00741609
0.0198083	0.755702	0.60044	0.54934	0.585937	-7.37874	cg04325130
0.087864	0.685108	2.39667	0.0180807	0.024571	-4.73847	cg02830749
-0.00254374	0.229977	-0.0576425	0.954129	0.959663	-7.55808	cg16132337
-0.00444287	0.196238	-0.116287	0.907619	0.91805	-7.55295	cg23748340
0.0247849	0.539845	0.636093	0.525921	0.563144	-7.35665	cg06156729
-0.0014315	0.370424	-0.0389507	0.968994	0.972691	-7.55898	cg20584732
-0.0960235	0.324309	-2.24195	0.0267928	0.0355265	-5.08386	cg05849109
-0.249936	0.692644	-6.74063	5.75141e-10	2.10125e-09	11.8188	cg18352882
0.0887788	0.756133	2.60258	0.0104126	0.0146332	-4.24649	cg16570256
0.180347	0.721062	5.3406	4.42906e-07	1.16369e-06	5.30903	cg22369288
-0.0966261	0.716528	-3.26535	0.00142257	0.00225487	-2.42268	cg22123711
-0.0865037	0.542665	-2.10774	0.0371244	0.0482096	-5.36627	cg20025238
0.154226	0.766824	4.62013	9.68072e-06	2.10495e-05	2.31991	cg25494536
0.0558883	0.6432	1.86655	0.0643884	0.0807432	-5.83285	cg12597066
-0.0536954	0.199735	-1.82083	0.0711058	0.0885766	-5.91527	cg26897713
0.163569	0.728058	4.70847	6.72909e-06	1.4973e-05	2.67078	cg09220639
0.202105	0.770662	5.76561	6.39089e-08	1.86538e-07	7.19745	cg00483994
-0.125785	0.547888	-3.48289	0.000691825	0.0011461	-1.74884	cg11137578
-0.05214	0.703012	-1.12989	0.260766	0.296148	-6.92123	cg25134701
-0.132596	0.632128	-3.0546	0.0027742	0.00422479	-3.04136	cg09602803
0.258611	0.64947	7.73976	3.40417e-12	1.54335e-11	16.8792	cg05190098
-0.32942	0.700313	-9.33614	6.30726e-16	4.00986e-15	25.3943	cg25076597
-0.175415	0.31629	-4.31798	3.24934e-05	6.51775e-05	1.1556	cg07478208
0.165925	0.72856	4.55298	1.2727e-05	2.71605e-05	2.05632	cg22328863
0.179777	0.776674	4.62072	9.65721e-06	2.10011e-05	2.32226	cg13939297
-0.314277	0.728278	-9.51362	2.38205e-16	1.57381e-15	26.3611	cg09827761
0.148351	0.716726	4.78516	4.88429e-06	1.10897e-05	2.98011	cg03932201
0.060774	0.759406	1.5947	0.113397	0.136883	-6.29441	cg03455644
-0.0202506	0.200861	-0.685678	0.494229	0.532191	-7.32381	cg19244428
0.199212	0.737833	5.58549	1.46582e-07	4.10104e-07	6.38673	cg03450104
-0.354193	0.574788	-10.3128	2.90359e-18	2.28074e-17	30.7403	cg07269682
0.0675171	0.691224	1.77936	0.0776993	0.0962425	-5.98839	cg05859267
-0.132848	0.743996	-3.54975	0.000550646	0.000924771	-1.53446	cg26598899
-0.261207	0.64739	-8.61935	3.08208e-14	1.67567e-13	21.5357	cg07613792
-0.155776	0.75318	-4.56498	1.2122e-05	2.597e-05	2.10322	cg05083273
-0.0847295	0.188892	-3.12093	0.00225531	0.00347458	-2.85025	cg20719524
-0.132437	0.391846	-2.98478	0.0034365	0.00516464	-3.23844	cg26465611
0.151043	0.82552	4.98226	2.11795e-06	5.06112e-06	3.78872	cg03447327
-0.426993	0.74794	-16.0447	9.88869e-32	4.02627e-30	61.6212	cg22409100
0.0991705	0.66021	2.45047	0.0157017	0.021525	-4.61344	cg00657674
0.1141	0.660681	3.65612	0.000380466	0.000654149	-1.18632	cg18944176
-0.390902	0.747135	-12.5103	1.54042e-23	2.07956e-22	42.8288	cg17884739
0.126661	0.726362	3.14844	0.00206914	0.00320525	-2.77039	cg04947949
0.153106	0.717332	3.84418	0.000194548	0.000348883	-0.551703	cg25595541
-0.0915328	0.420638	-2.21194	0.0288544	0.0380663	-5.1484	cg11493661
0.136831	0.344477	5.19261	8.50188e-07	2.14983e-06	4.67451	cg23792952
-0.0142454	0.717769	-0.332709	0.739931	0.765812	-7.50411	cg25544384
0.293775	0.608382	7.80689	2.39132e-12	1.09791e-11	17.2283	cg18718461
-0.215646	0.440799	-6.1847	8.80206e-09	2.83679e-08	9.13851	cg09060789
0.0770377	0.732451	2.51123	0.0133517	0.0184834	-4.46917	cg27091343
0.170116	0.786493	4.681	7.53813e-06	1.66487e-05	2.5612	cg22568860
0.084894	0.664731	2.19848	0.0298237	0.0392713	-5.1771	cg27168131
0.115046	0.530992	2.85751	0.00503079	0.00738881	-3.58752	cg00091302
0.185282	0.750619	4.99856	1.97949e-06	4.75094e-06	3.85454	cg26013540
0.169659	0.731208	4.88936	3.15387e-06	7.35547e-06	3.40334	cg04478061
0.171045	0.743485	4.29722	3.52439e-05	7.0343e-05	1.07771	cg05143332
-0.139189	0.704378	-4.53062	1.39145e-05	2.95126e-05	1.97023	cg04229930
0.0971592	0.644521	3.02097	0.00307692	0.00465606	-3.13679	cg26927807
0.111576	0.677084	3.31842	0.00119728	0.00191849	-2.26192	cg03517913
0.144841	0.233291	5.20087	8.19903e-07	2.07691e-06	4.70975	cg19808643
0.161746	0.756959	4.02758	9.89241e-05	0.000184945	0.0913109	cg11144775
0.231715	0.660165	6.91434	2.40301e-10	9.11645e-10	12.6781	cg11347955
-0.400495	0.753845	-13.4038	1.15628e-25	2.04137e-24	47.7012	cg23021584
0.0837304	0.684001	2.06489	0.0410767	0.0529978	-5.45303	cg00137840
0.321981	0.43212	12.1929	8.64692e-23	1.0773e-21	41.1102	cg18244708
0.269459	0.534945	8.8414	9.25873e-15	5.2789e-14	22.7281	cg08772106
-0.370161	0.751534	-11.3086	1.17384e-20	1.16333e-19	36.2223	cg13853141
0.177822	0.75327	4.87562	3.34274e-06	7.7651e-06	3.34705	cg06273125
-0.325375	0.782707	-9.25321	9.93243e-16	6.20013e-15	24.9435	cg14211930
0.248661	0.703264	7.28644	3.60107e-11	1.48338e-10	14.5494	cg16400798
0.199546	0.722717	4.97252	2.21323e-06	5.27495e-06	3.74637	cg22159468
-0.0597417	0.636916	-1.39015	0.167043	0.196201	-6.59579	cg14905613
0.232664	0.597471	7.08075	1.033e-10	4.06497e-10	13.5101	cg15554126
-0.0331798	0.786499	-0.721528	0.471981	0.510563	-7.29855	cg11637084
0.198359	0.636389	5.5238	1.94156e-07	5.35025e-07	6.11254	cg00660701
0.189645	0.238617	6.21543	7.55853e-09	2.45428e-08	9.28752	cg16125291
0.133102	0.701211	3.32394	0.00117576	0.00188643	-2.24501	cg22587293
0.117324	0.669022	2.9179	0.00420475	0.00624271	-3.42353	cg24859602
0.179765	0.560456	4.9017	2.99302e-06	7.00471e-06	3.45402	cg19364538
0.176137	0.763466	4.31938	3.23156e-05	6.48457e-05	1.16086	cg11916800
0.166722	0.776824	5.95832	2.57954e-08	7.89486e-08	8.08457	cg19921085
-0.0328616	0.183425	-0.779346	0.437303	0.476233	-7.25512	cg09240763
-0.296193	0.681396	-8.78688	1.26092e-14	7.10343e-14	22.4224	cg13527631
0.221036	0.545792	7.07266	1.07286e-10	4.21428e-10	13.4725	cg08111284
-0.0560197	0.726126	-1.46395	0.14581	0.172931	-6.49165	cg04707013
0.0542346	0.184433	2.19185	0.0303068	0.0398651	-5.19111	cg17932631
-0.0692444	0.627025	-2.07813	0.0398184	0.0514834	-5.42639	cg01101677
-0.312045	0.428228	-9.18246	1.46251e-15	8.98356e-15	24.5595	cg14643497
0.180329	0.301903	4.13778	6.52284e-05	0.000125092	0.488647	cg03894796
-0.194687	0.346011	-5.40962	3.25197e-07	8.70562e-07	5.60984	cg00431837
0.138648	0.772663	3.83279	0.000202747	0.000362578	-0.590853	cg21174903
-0.0883996	0.734036	-2.02978	0.0445791	0.0572352	-5.52287	cg23979401
0.0930619	0.688258	2.84873	0.00516256	0.00757002	-3.61111	cg13855852
0.19662	0.147838	5.57411	1.54405e-07	4.30897e-07	6.336	cg02956248
-0.0259176	0.691151	-0.588991	0.556969	0.593248	-7.38557	cg11234447
0.0388123	0.794955	1.50946	0.13379	0.159631	-6.42483	cg13562266
-0.179423	0.530607	-4.79746	4.64506e-06	1.05788e-05	3.02882	cg20981219
0.0484628	0.715709	1.36955	0.173372	0.20314	-6.62393	cg18149307
0.117603	0.651681	3.38311	0.000967097	0.00156997	-2.06256	cg05226607
0.0120907	0.496327	0.328705	0.742948	0.768559	-7.50544	cg07031872
0.0642535	0.739022	1.74038	0.0843428	0.10391	-6.05565	cg09008589
0.0128486	0.660635	0.384606	0.701207	0.730053	-7.48542	cg13950362
0.0936946	0.343382	2.66935	0.00864675	0.0122843	-4.07916	cg20347666
-0.214383	0.574343	-6.66992	8.18197e-10	2.94552e-09	11.472	cg25949363
0.116531	0.682547	2.92096	0.00416641	0.00618902	-3.41514	cg20870752
0.142217	0.788873	3.39992	0.000914454	0.00148983	-2.01021	cg24260323
0.179739	0.280272	5.17626	9.15851e-07	2.305e-06	4.60253	cg09830866
0.0128198	0.224208	0.433482	0.665437	0.696519	-7.46534	cg26392367
-0.23405	0.580096	-6.57863	1.28718e-09	4.54139e-09	11.0264	cg04043150
-0.0865318	0.631975	-2.3917	0.0183159	0.024875	-4.74989	cg27616007
0.251154	0.466471	7.39412	2.06525e-11	8.70768e-11	15.0982	cg02051924
0.118351	0.789922	3.19375	0.00179192	0.00280132	-2.63705	cg10968958
0.0521278	0.485715	1.43834	0.152927	0.180721	-6.52838	cg14476101
-0.226882	0.715447	-6.18342	8.85621e-09	2.85369e-08	9.1325	cg12286415
-0.27216	0.673782	-7.32442	2.96081e-11	1.23006e-10	14.7426	cg08188318
0.148843	0.71692	3.7867	0.000239423	0.000423478	-0.748418	cg23279317
-0.126375	0.717195	-3.22167	0.00163875	0.00257539	-2.55409	cg24042923
0.131286	0.766582	3.41475	0.000870284	0.00142268	-1.96389	cg27633533
-0.0911398	0.161398	-2.52585	0.0128381	0.0178169	-4.43408	cg15948326
0.108051	0.419024	2.96503	0.00364869	0.00546334	-3.29347	cg07726287
0.132731	0.806038	3.22445	0.00162418	0.00255399	-2.54579	cg08992360
0.035704	0.679666	1.12873	0.26125	0.296661	-6.92253	cg09501821
-0.0847586	0.155197	-2.38023	0.0188687	0.0255757	-4.77616	cg27104822
0.124276	0.720695	3.20958	0.0017035	0.00267146	-2.59007	cg14848461
-0.106073	0.141283	-2.77003	0.00649261	0.00938489	-3.81977	cg03595755
0.0300635	0.754906	1.00333	0.317705	0.355417	-7.0557	cg27494470
0.16315	0.747002	4.41726	2.19533e-05	4.52154e-05	1.53194	cg22009329
-0.317347	0.803829	-8.82995	9.98136e-15	5.6733e-14	22.6542	cg16638092
0.198171	0.57983	6.49941	1.89327e-09	6.55846e-09	10.6467	cg22273168
0.136583	0.641233	4.58382	1.12079e-05	2.41395e-05	2.17849	cg21466107
-0.156217	0.493317	-3.94919	0.000132425	0.00024314	-0.186347	cg05347456
-0.0570719	0.599322	-1.58322	0.11599	0.139799	-6.31237	cg11801110
0.0190044	0.785842	0.785511	0.433691	0.472627	-7.2503	cg27000831
0.325778	0.231349	9.31258	7.17623e-16	4.53962e-15	25.2661	cg13711238
0.147892	0.786626	5.34155	4.39732e-07	1.15602e-06	5.3157	cg21746409
-0.0746508	0.481069	-1.6515	0.101237	0.123132	-6.20368	cg27174822
0.232738	0.454924	7.07892	1.0427e-10	4.10198e-10	13.5008	cg18832738
0.178063	0.771895	4.4635	1.82534e-05	3.80473e-05	1.70932	cg01625761
-0.221947	0.579947	-6.05452	1.64131e-08	5.13296e-08	8.52775	cg02883147
0.409198	0.259969	14.5388	2.60949e-28	6.47211e-27	53.7725	cg09456493
-0.353957	0.809081	-10.5	1.03082e-18	8.45731e-18	31.77	cg24709951
0.186221	0.224671	6.85176	3.2723e-10	1.22415e-09	12.3735	cg03142975
0.069676	0.56351	2.25715	0.0257956	0.0342885	-5.05081	cg21899542
0.180728	0.714298	4.89468	3.08351e-06	7.20121e-06	3.42518	cg23990272
0.139716	0.733645	4.87645	3.32384e-06	7.72463e-06	3.35226	cg26279786
0.165615	0.823045	4.84274	3.8404e-06	8.85027e-06	3.21277	cg03238075
0.0787133	0.72485	1.89179	0.0609168	0.0766842	-5.78652	cg26631437
0.19275	0.623929	5.52548	1.92683e-07	5.31232e-07	6.11996	cg13427421
0.164936	0.526797	5.11955	1.17322e-06	2.91058e-06	4.36201	cg11791452
0.212166	0.26784	6.6151	1.07398e-09	3.81977e-09	11.2044	cg18141888
0.194418	0.710394	5.07188	1.44301e-06	3.53235e-06	4.16112	cg01989731
0.19291	0.324039	6.24097	6.6893e-09	2.18405e-08	9.40746	cg12184421
0.0631379	0.721398	1.53206	0.128127	0.153352	-6.39093	cg19228683
0.11227	0.626853	2.85666	0.00504349	0.00740626	-3.58982	cg23893897
0.0681888	0.754578	2.71483	0.00760195	0.0108888	-3.96288	cg06417385
0.163982	0.778214	4.01821	0.000102456	0.000191105	0.0578879	cg20437682
-0.0468489	0.694185	-1.38562	0.16842	0.197715	-6.60201	cg06122697
0.122629	0.720133	3.3091	0.00123439	0.00197406	-2.29038	cg04756577
-0.0566573	0.760644	-1.57787	0.117216	0.141191	-6.32071	cg17782495
0.13217	0.663838	4.31429	3.29281e-05	6.59945e-05	1.14268	cg14685948
0.00773798	0.208077	0.286831	0.774733	0.797794	-7.51839	cg13941669
0.207239	0.341844	5.55269	1.70249e-07	4.72349e-07	6.24069	cg22937354
0.00530863	0.445235	0.14453	0.885323	0.898137	-7.54924	cg14532755
-0.186885	0.729984	-5.38908	3.56594e-07	9.49562e-07	5.52007	cg08133631
-0.00464511	0.670563	-0.132362	0.894919	0.906637	-7.55094	cg25305993
0.151602	0.711932	5.56516	1.60296e-07	4.46258e-07	6.29911	cg16695570
-0.0182648	0.374116	-0.417465	0.67708	0.707487	-7.47218	cg12757011
0.200697	0.263472	7.32393	2.94407e-11	1.22336e-10	14.7477	cg20825023
-0.206808	0.657814	-5.31768	4.90509e-07	1.27974e-06	5.20967	cg14133064
0.117374	0.692661	3.72235	0.000301211	0.000525252	-0.965693	cg09516237
0.0882147	0.742703	2.26349	0.0253931	0.0337889	-5.03704	cg27261733
0.0113897	0.189314	0.310254	0.756904	0.781527	-7.51137	cg11724135
0.08849	0.547261	2.03535	0.0440067	0.0565553	-5.51186	cg02730865
-0.057878	0.40234	-1.4391	0.152711	0.180479	-6.52729	cg12073779
-0.36735	0.727103	-11.2563	1.56803e-20	1.53316e-19	35.9341	cg20131596
-0.241863	0.694574	-7.1298	8.04281e-11	3.20391e-10	13.7568	cg01084990
-0.0619808	0.300121	-2.00472	0.0472291	0.0604232	-5.57202	cg08264885
-0.134359	0.243034	-3.11219	0.002319	0.00356729	-2.87588	cg16837441
-0.0809348	0.630696	-2.18904	0.0305199	0.040122	-5.19712	cg04818594
0.0797233	0.747042	2.5037	0.013626	0.0188373	-4.48727	cg18609120
0.150547	0.743311	3.74071	0.000282246	0.000494163	-0.90415	cg06026375
0.0933212	0.729389	2.26547	0.0252681	0.0336334	-5.03272	cg11367404
-0.131706	0.661013	-3.45596	0.000757779	0.00124902	-1.83423	cg09355027
-0.0106768	0.284463	-0.335102	0.73813	0.764171	-7.50331	cg16401465
0.0493503	0.493047	1.52923	0.128826	0.154116	-6.3952	cg16651347
0.060118	0.806883	1.6227	0.107266	0.129968	-6.25007	cg26068160
0.191647	0.737222	5.96832	2.4703e-08	7.57597e-08	8.12731	cg12168926
0.170723	0.351565	5.80879	5.20666e-08	1.53572e-07	7.39742	cg21452942
-0.0901292	0.518742	-2.34712	0.0205489	0.0277118	-4.85138	cg21858516
-0.425362	0.772348	-17.0341	6.45158e-34	3.68602e-32	66.6334	cg23731089
0.0743982	0.789739	2.48973	0.0141432	0.0195108	-4.52054	cg03562952
-0.0571387	0.149996	-1.41542	0.159523	0.187947	-6.56072	cg08373003
0.0959247	0.794455	3.13597	0.00215127	0.00332433	-2.80653	cg17823829
0.184842	0.670059	4.72247	6.34971e-06	1.41835e-05	2.7268	cg17748504
0.157554	0.553125	3.74646	0.000276521	0.000484678	-0.884767	cg21579239
-0.0222755	0.256368	-0.571368	0.568814	0.604706	-7.39582	cg20463927
0.0414417	0.843157	1.2924	0.198689	0.230429	-6.72569	cg13133304
-0.0225542	0.431241	-0.532605	0.595287	0.630134	-7.41728	cg10489614
0.0776679	0.432099	2.16102	0.0326702	0.0427725	-5.25608	cg19998432
-0.0523109	0.337761	-1.34617	0.180772	0.211164	-6.65537	cg08974244
-0.251116	0.763253	-6.97218	1.79345e-10	6.8909e-10	12.9663	cg03808001
-0.396916	0.683568	-12.7812	3.48229e-24	5.09797e-23	44.3097	cg14003231
0.131666	0.721517	3.36811	0.00101641	0.0016454	-2.10904	cg13858975
-0.196853	0.410805	-5.50477	2.1167e-07	5.80177e-07	6.02832	cg14865868
0.187208	0.757244	4.73129	6.12142e-06	1.37078e-05	2.76216	cg04420991
0.224414	0.612813	6.7321	6.00172e-10	2.18932e-09	11.7769	cg01453551
-0.00861752	0.753124	-0.245439	0.806534	0.826799	-7.52946	cg10017105
0.21315	0.68678	5.85875	4.13828e-08	1.23462e-07	7.62241	cg22022321
-0.0801726	0.342991	-2.03023	0.0445333	0.0571845	-5.522	cg03360992
0.00106708	0.711849	0.028441	0.977357	0.979897	-7.55934	cg25164777
0.167032	0.484114	4.74351	5.81819e-06	1.30698e-05	2.81123	cg12528452
0.134871	0.713247	3.33085	0.0011494	0.0018463	-2.22385	cg20876987
0.0171468	0.658381	0.574613	0.566621	0.602556	-7.39396	cg13166171
-0.110796	0.522856	-3.06263	0.00270617	0.00412531	-3.01847	cg15596666
0.253919	0.56456	7.27875	3.74638e-11	1.54106e-10	14.5104	cg06811571
0.147825	0.748694	3.94577	0.000134111	0.000246013	-0.198381	cg03161787
0.150182	0.6754	3.95155	0.000131277	0.00024114	-0.178067	cg22293416
-0.261234	0.681161	-7.60018	7.07268e-12	3.11264e-11	16.1565	cg20785336
-0.141628	0.609973	-4.4798	1.70908e-05	3.57637e-05	1.77254	cg25882597
0.120942	0.782172	4.33852	2.99316e-05	6.0361e-05	1.23413	cg06094238
-0.328381	0.682458	-9.32822	6.58678e-16	4.18034e-15	25.3512	cg10094078
0.0795043	0.61984	2.22665	0.0278272	0.0367988	-5.11687	cg19353578
-0.0986915	0.364593	-2.36617	0.0195668	0.0264619	-4.80822	cg03568041
-0.0479916	0.623025	-1.43198	0.154737	0.182719	-6.53741	cg04621997
-0.0174526	0.721554	-0.491003	0.624317	0.657876	-7.43865	cg16779976
-0.0569273	0.700675	-1.34643	0.18069	0.21108	-6.65503	cg09123155
-0.073266	0.435342	-1.92161	0.0570144	0.0720702	-5.73103	cg07952905
-0.114167	0.312064	-2.89182	0.00454489	0.00671673	-3.49472	cg08167951
0.0356528	0.632316	0.936145	0.351069	0.38929	-7.1207	cg07394266
-0.396421	0.676958	-13.4164	1.07957e-25	1.91344e-24	47.7696	cg17199018
0.289399	0.400928	8.20782	2.85e-13	1.42312e-12	19.333	cg24335149
-0.0497447	0.687233	-1.33572	0.184158	0.214792	-6.66926	cg05213379
-0.262108	0.737444	-7.32784	2.90901e-11	1.2096e-10	14.7601	cg25113157
0.0794771	0.717512	1.94968	0.0535356	0.0679264	-5.67805	cg27629807
-0.177574	0.637892	-5.03713	1.67684e-06	4.06879e-06	4.01543	cg01101873
0.103298	0.732842	2.3872	0.0185308	0.0251472	-4.7602	cg26855280
-0.219664	0.671926	-6.41463	2.88441e-09	9.80256e-09	10.2335	cg03850035
0.0626209	0.495053	1.37206	0.17259	0.202286	-6.62052	cg17172331
0.0225202	0.758046	0.475302	0.635431	0.668264	-7.44626	cg21227771
-0.139102	0.817715	-3.34906	0.0010825	0.00174557	-2.16788	cg18029321
0.0478626	0.765989	1.12629	0.262278	0.29778	-6.92526	cg17016145
0.113789	0.545986	3.54264	0.000564242	0.000946005	-1.5574	cg15978899
-0.0396644	0.63398	-1.1332	0.259377	0.294685	-6.91749	cg05675331
0.0277236	0.722391	0.780769	0.436468	0.475403	-7.25401	cg19033444
0.0559908	0.620604	1.45994	0.146908	0.17413	-6.49745	cg21546022
-0.364314	0.742915	-11.018	5.8622e-20	5.42638e-19	34.6219	cg20732076
0.180128	0.304922	6.07818	1.45968e-08	4.58443e-08	8.64225	cg13448704
-0.140067	0.313139	-3.25223	0.0014851	0.00234808	-2.46257	cg06157318
0.130648	0.565183	3.0893	0.00249098	0.00381521	-2.94198	cg12532667
-0.035389	0.117298	-1.33839	0.183282	0.213859	-6.66572	cg09923107
0.0294193	0.749013	0.87543	0.38308	0.42181	-7.17563	cg06893362
0.0785347	0.78244	2.65434	0.00901572	0.0127745	-4.11694	cg09936218
0.0731553	0.75904	1.84805	0.0670456	0.0838449	-5.86646	cg26931050
0.168388	0.59663	4.12197	6.92744e-05	0.000132382	0.431169	cg02559410
0.149632	0.737984	4.01818	0.000102466	0.000191119	0.0577961	cg10785170
-0.351506	0.755026	-10.0678	1.12478e-17	8.36782e-17	29.3941	cg08141172
0.184147	0.741105	5.25478	6.48288e-07	1.66481e-06	4.93837	cg12750757
0.190128	0.699918	5.11524	1.19546e-06	2.96182e-06	4.34378	cg25957058
0.164608	0.770253	4.08044	8.10856e-05	0.000153404	0.280904	cg13534580
-0.125147	0.58106	-2.95341	0.00377917	0.00564678	-3.32572	cg13199429
0.14369	0.79634	5.98688	2.25337e-08	6.94375e-08	8.21692	cg10770468
-0.0771471	0.69968	-1.78593	0.0766242	0.0949879	-5.97693	cg24147840
0.103591	0.807905	3.61001	0.000446775	0.000760188	-1.33787	cg20962444
0.176333	0.689025	4.95378	2.39787e-06	5.68891e-06	3.66873	cg17688460
0.0535116	0.750428	1.37297	0.17231	0.201981	-6.61929	cg21683659
-0.40398	0.794036	-14.0868	2.91159e-27	6.31911e-26	51.3692	cg22795331
0.216064	0.64895	7.0202	1.39834e-10	5.42936e-10	13.2112	cg25496680
-0.332229	0.803622	-9.70299	8.40782e-17	5.7875e-16	27.3954	cg26332488
0.408167	0.214922	16.6065	5.59625e-33	2.75326e-31	64.4818	cg20921972
-0.0667151	0.588497	-2.06686	0.0408875	0.0527715	-5.44908	cg24761567
0.127512	0.632764	2.95229	0.00379197	0.00566437	-3.32882	cg20207414
-0.0439001	0.480721	-1.23473	0.21933	0.252337	-6.798	cg26898039
0.128459	0.880889	3.57266	0.000508859	0.000859091	-1.46022	cg06635764
-0.32831	0.734216	-10.4984	1.02986e-18	8.45088e-18	31.7706	cg07367601
0.0231196	0.619555	0.65944	0.510871	0.548462	-7.34149	cg13206429
0.153703	0.653716	5.16946	9.41011e-07	2.36496e-06	4.57589	cg09492169
-0.0664302	0.694035	-1.58474	0.115643	0.139417	-6.31	cg10085138
0.112019	0.757383	2.99443	0.00333704	0.00502468	-3.21145	cg24194370
-0.0157519	0.610751	-0.38717	0.699313	0.728288	-7.48442	cg24790356
0.166734	0.761576	4.1724	5.71416e-05	0.000110562	0.615135	cg04348683
-0.304734	0.731452	-8.61604	3.17931e-14	1.72674e-13	21.5056	cg01697487
0.201774	0.768576	4.99895	1.97622e-06	4.74347e-06	3.85615	cg20168823
0.378263	0.442163	11.7759	8.8701e-22	9.89731e-21	38.7931	cg04941418
0.115756	0.770064	3.87395	0.0001744	0.000314773	-0.448151	cg21903684
0.105405	0.605273	3.04743	0.00283639	0.00431235	-3.0618	cg24799795
0.164636	0.761078	4.22357	4.69256e-05	9.19253e-05	0.803536	cg15329115
0.141448	0.658435	3.61694	0.000436461	0.000743622	-1.3157	cg18822117
0.168116	0.698448	4.38284	2.51668e-05	5.13927e-05	1.40075	cg00669964
0.0542215	0.725905	1.32689	0.187053	0.21791	-6.68091	cg12361088
0.334916	0.425227	10.6723	3.93804e-19	3.37006e-18	32.7267	cg23824354
0.136447	0.74222	3.29949	0.00127375	0.00203305	-2.31964	cg17607942
0.0899864	0.56369	2.57029	0.0113778	0.0159037	-4.32603	cg09240001
-0.0696373	0.772581	-1.93234	0.0556621	0.0704686	-5.71085	cg13214162
0.0256931	0.585731	0.541562	0.589119	0.624238	-7.41246	cg24439448
-0.0691453	0.798122	-1.68248	0.0950639	0.116138	-6.15294	cg06035600
0.288112	0.28276	9.94242	2.20286e-17	1.59376e-16	28.7253	cg17844831
-0.189161	0.238301	-4.80707	4.46156e-06	1.01859e-05	3.06779	cg22761704
-0.192202	0.32263	-4.6657	8.02895e-06	1.76663e-05	2.50033	cg00845204
-0.270008	0.715605	-7.77573	2.81758e-12	1.28575e-11	17.0662	cg10180415
-0.117571	0.510335	-2.67931	0.00840796	0.011966	-4.05388	cg05832593
0.132364	0.740188	3.38041	0.000975794	0.00158336	-2.07093	cg04091555
0.00123536	0.685415	0.0446432	0.964465	0.968766	-7.55874	cg23031444
0.0782848	0.729905	2.13311	0.0349423	0.0455517	-5.31413	cg23342148
0.0302139	0.838757	1.10556	0.271113	0.307108	-6.94829	cg21635858
0.00618259	0.655006	0.13951	0.88928	0.90156	-7.54996	cg16058990
-0.0249256	0.680576	-0.651031	0.516265	0.553768	-7.34701	cg22543892
0.232995	0.696226	7.33854	2.74724e-11	1.14527e-10	14.8164	cg27269570
-0.0832308	0.658635	-2.49543	0.0139322	0.0192335	-4.50706	cg02746852
-0.412738	0.819678	-14.2109	1.49877e-27	3.36169e-26	52.0308	cg02295216
-0.0533799	0.191018	-1.90003	0.0598114	0.0753589	-5.77124	cg07865166
-0.0309552	0.780736	-0.902175	0.368762	0.407297	-7.15188	cg04749316
-0.285602	0.420051	-7.55778	8.82431e-12	3.85021e-11	15.9379	cg23269029
0.16305	0.755487	5.50587	2.09939e-07	5.75686e-07	6.03598	cg19356082
0.0363037	0.70635	1.13058	0.260473	0.29584	-6.92044	cg05901279
0.110874	0.766333	4.09485	7.66931e-05	0.000145631	0.33384	cg02533058
0.108204	0.795107	3.80533	0.000223694	0.000397514	-0.684227	cg13188382
0.0829381	0.651411	2.28985	0.0237683	0.0317688	-4.97919	cg06799721
-0.428106	0.83575	-17.9753	6.01537e-36	4.8625e-34	71.2884	cg10230190
-0.0847229	0.247758	-2.21735	0.0284726	0.0375936	-5.13682	cg15056105
-0.00720375	0.176867	-0.271472	0.786491	0.808576	-7.5227	cg18660064
-0.00212664	0.665177	-0.0538216	0.957166	0.962367	-7.55829	cg01232726
-0.224523	0.70641	-7.57036	8.18977e-12	3.58391e-11	16.0111	cg10092257
-0.111796	0.158879	-4.30891	3.3621e-05	6.73005e-05	1.12267	cg04773990
0.0606193	0.615066	1.62247	0.107315	0.130021	-6.25044	cg06698926
0.251654	0.214858	10.5074	9.67137e-19	7.95988e-18	31.8325	cg00524486
-0.0232113	0.708463	-0.647444	0.518575	0.555987	-7.34934	cg16209064
0.162163	0.738298	3.88731	0.000166257	0.000300854	-0.402564	cg23980005
-0.0101015	0.201271	-0.329279	0.742515	0.768198	-7.50525	cg03894450
0.0217089	0.836955	0.495378	0.621235	0.654917	-7.43648	cg17107246
-0.0611452	0.672731	-1.52108	0.130857	0.156376	-6.40746	cg02898412
0.0124875	0.720671	0.37148	0.710932	0.739123	-7.4904	cg08067969
0.264645	0.229772	7.237	4.6437e-11	1.89368e-10	14.2986	cg20225999
0.1334	0.756932	3.31962	0.00119258	0.00191146	-2.25825	cg23136495
-0.105317	0.71665	-3.59929	0.000463715	0.000787384	-1.37293	cg20084184
0.233075	0.692326	7.1109	8.85782e-11	3.50972e-10	13.6616	cg03905192
0.0566146	0.706931	2.00391	0.0473161	0.0605228	-5.5736	cg27500292
-0.0466378	0.582502	-1.2689	0.20692	0.239164	-6.75555	cg07186032
0.0772498	0.628836	2.07898	0.0397388	0.0513892	-5.42468	cg17620039
0.155337	0.696704	4.25097	4.22003e-05	8.32539e-05	0.90514	cg18662365
0.0802334	0.783405	3.24266	0.00153092	0.00241618	-2.49096	cg11105029
-0.139882	0.232392	-3.07271	0.0026229	0.004006	-2.98963	cg00078085
-0.287198	0.617127	-8.68483	2.19185e-14	1.20789e-13	21.8743	cg17021907
-0.314439	0.775017	-8.87349	7.87919e-15	4.51937e-14	22.8887	cg05262335
-0.197028	0.470618	-5.38419	3.64493e-07	9.69296e-07	5.49873	cg11736940
-0.356147	0.708922	-10.7204	3.0435e-19	2.63662e-18	32.9833	cg11990630
-0.170879	0.252126	-5.02082	1.7989e-06	4.34414e-06	3.94729	cg07499477
-0.132837	0.512243	-3.86484	0.000180468	0.00032511	-0.480429	cg10099638
0.0266135	0.761879	0.789905	0.431134	0.470109	-7.24683	cg04349727
0.0459358	0.470852	1.21598	0.226368	0.259901	-6.82083	cg10120555
0.21399	0.676852	5.07606	1.41709e-06	3.47283e-06	4.17871	cg02974259
0.0915246	0.324562	2.37295	0.0192272	0.0260353	-4.79278	cg11617816
-0.169281	0.639637	-4.01487	0.00010374	0.000193365	0.0460243	cg20979921
-0.18543	0.301198	-6.09944	1.31896e-08	4.16437e-08	8.74161	cg12026563
0.396199	0.183363	15.0245	2.00106e-29	5.7847e-28	56.3312	cg23996302
-0.0992087	0.317182	-2.80568	0.00585559	0.00851973	-3.72589	cg10578991
-0.130964	0.291819	-3.92879	0.000142777	0.000260795	-0.257912	cg10842095
0.010758	0.50521	0.32624	0.744808	0.770297	-7.50625	cg26216724
-0.401099	0.774967	-13.0497	7.99522e-25	1.27042e-23	45.7752	cg16171407
0.0113353	0.198475	0.254493	0.799548	0.820477	-7.52719	cg24061208
0.102641	0.637714	3.09971	0.00241133	0.00370111	-2.91196	cg15889797
0.318172	0.202103	11.5788	2.56066e-21	2.72069e-20	37.7368	cg11096993
-0.103312	0.251358	-2.5149	0.0132225	0.0183171	-4.46043	cg02238012
0.0955738	0.765038	2.43671	0.0162823	0.0222701	-4.64568	cg00750307
-0.171164	0.610893	-4.40099	2.34191e-05	4.80365e-05	1.46986	cg00808170
0.4124	0.133668	14.3994	5.48103e-28	1.30586e-26	53.0331	cg18046365
-0.359085	0.591038	-11.2576	1.54898e-20	1.51618e-19	35.9461	cg05249026
0.190254	0.74575	5.16226	9.73725e-07	2.44371e-06	4.54301	cg17569413
-0.0482454	0.443604	-1.04896	0.296295	0.333346	-7.00902	cg09243445
0.195462	0.729643	6.01603	1.97096e-08	6.11148e-08	8.34846	cg27076525
0.232736	0.203975	7.56498	8.443e-12	3.69066e-11	15.9811	cg06005098
0.0964454	0.293276	3.2407	0.0015406	0.00243046	-2.49682	cg23109897
-0.213447	0.446466	-5.90198	3.37828e-08	1.01982e-07	7.82093	cg22718891
-0.34207	0.586377	-10.0045	1.59498e-17	1.17122e-16	29.047	cg02844899
0.0909689	0.638638	2.37578	0.0190872	0.0258553	-4.78633	cg27552493
0.0569986	0.701806	1.35061	0.17935	0.209639	-6.64945	cg16673052
0.0150602	0.701718	0.347766	0.728622	0.755448	-7.49897	cg08135437
-0.0619118	0.728037	-1.73604	0.0851105	0.104774	-6.06305	cg02733025
0.171007	0.738303	4.65812	8.28338e-06	1.81874e-05	2.47024	cg00166836
-0.00920697	0.613686	-0.266302	0.790461	0.812186	-7.5241	cg10453758
0.0728645	0.516289	1.83524	0.0689339	0.0860559	-5.88952	cg01266287
-0.408505	0.768003	-13.8772	8.97307e-27	1.82524e-25	50.2478	cg05111779
-0.107967	0.609968	-2.74827	0.00691181	0.0099524	-3.87656	cg02867514
0.173609	0.481878	6.22373	7.25762e-09	2.36152e-08	9.32732	cg03410667
0.195703	0.739075	5.4949	2.21357e-07	6.05106e-07	5.98469	cg01663052
0.104615	0.504344	3.04576	0.00285104	0.00433342	-3.06655	cg06967105
-0.34933	0.750784	-10.3413	2.47981e-18	1.96264e-17	30.8972	cg03536711
0.127053	0.580783	2.90041	0.00443012	0.00655748	-3.47132	cg26280727
0.162768	0.698389	4.91128	2.87373e-06	6.74351e-06	3.4934	cg19642007
-0.0105548	0.743774	-0.269698	0.787854	0.809809	-7.52318	cg14507445
-0.0895248	0.709899	-2.89006	0.00456775	0.0067484	-3.49937	cg21036162
-0.191894	0.649526	-4.35234	2.83878e-05	5.74675e-05	1.28516	cg12637106
0.0694919	0.290099	1.87791	0.0628085	0.0788947	-5.81208	cg12809365
0.144953	0.740913	3.58695	0.000484353	0.000820118	-1.41376	cg10444255
-0.0465847	0.287163	-1.00149	0.318597	0.356346	-7.05754	cg07628769
-0.145585	0.588073	-4.51477	1.4854e-05	3.13884e-05	1.90755	cg27036638
0.0173573	0.839979	0.474153	0.636248	0.669045	-7.44681	cg12114200
-0.165085	0.594254	-3.75005	0.000273004	0.000478937	-0.872658	cg19735406
-0.0748843	0.73134	-2.02514	0.0450605	0.0578158	-5.53202	cg23738760
0.120179	0.573996	3.45305	0.000765257	0.00126057	-1.84343	cg16012690
0.148358	0.62434	3.78097	0.000244401	0.000431727	-0.767903	cg11472725
0.0629125	0.448988	1.70533	0.0907063	0.111196	-6.1149	cg12485652
0.0327116	0.721983	0.989915	0.324197	0.362071	-7.06903	cg06726099
0.165803	0.796336	5.8658	3.98775e-08	1.19201e-07	7.65826	cg16516584
0.0623397	0.27717	1.55561	0.12242	0.147009	-6.35507	cg04821375
0.0582267	0.439599	1.4384	0.152911	0.180704	-6.52829	cg01683215
0.121537	0.764173	3.27253	0.00139061	0.00220728	-2.4014	cg23471798
-0.209737	0.579931	-6.45288	2.39157e-09	8.19533e-09	10.4175	cg25467879
0.205956	0.354827	6.55447	1.44751e-09	5.07977e-09	10.9108	cg20061890
0.212283	0.61609	6.11213	1.24671e-08	3.94909e-08	8.79722	cg10617091
0.0209998	0.767611	0.599356	0.55006	0.586604	-7.37939	cg00923481
-0.0259661	0.586578	-0.731616	0.465822	0.504528	-7.29121	cg17206420
-0.00818966	0.768987	-0.21062	0.833539	0.851455	-7.53744	cg03419646
-0.0387525	0.759576	-1.25728	0.211079	0.243605	-6.77012	cg26689934
-0.0692031	0.291514	-2.13034	0.0351744	0.0458273	-5.31983	cg14085060
0.179569	0.407167	4.87913	3.29344e-06	7.65955e-06	3.36143	cg02367256
0.202149	0.476543	5.5301	1.8868e-07	5.20716e-07	6.14044	cg09545109
-0.0434553	0.154271	-1.65791	0.0999293	0.121663	-6.19325	cg11597832
-0.368174	0.786214	-11.1457	2.89114e-20	2.75885e-19	35.3253	cg14161589
0.0509003	0.768276	1.25899	0.210464	0.242947	-6.76797	cg07409153
0.0872693	0.463717	2.37011	0.0193691	0.0262149	-4.79926	cg01120509
-0.396824	0.648717	-13.6286	3.4256e-26	6.47294e-25	48.9132	cg16577647
0.195278	0.749669	5.03285	1.70801e-06	4.13997e-06	3.99757	cg24145369
0.28523	0.270365	12.4251	2.41268e-23	3.18896e-22	42.3814	cg08620751
-0.0580014	0.731287	-1.41007	0.161094	0.18966	-6.5682	cg15029037
0.0410723	0.75879	1.33997	0.182771	0.213318	-6.66363	cg16498741
-0.0349295	0.19301	-1.28289	0.201985	0.233932	-6.73784	cg06838427
0.111145	0.628248	2.94583	0.00386647	0.00576949	-3.34667	cg24862252
0.221539	0.751398	7.48029	1.30945e-11	5.62699e-11	15.5475	cg10221014
0.0881689	0.746907	2.8824	0.00467253	0.00689438	-3.52013	cg08642292
-0.0426558	0.631677	-1.30614	0.193991	0.225373	-6.70799	cg23867146
-0.255138	0.412035	-7.56318	8.57914e-12	3.74744e-11	15.9658	cg24693061
0.328153	0.196462	11.6063	2.1999e-21	2.35428e-20	37.888	cg10613707
0.0878649	0.700156	2.01064	0.0465939	0.0596576	-5.56048	cg24133488
0.126624	0.65114	4.01976	0.000101824	0.000190033	0.0637197	cg01787494
-0.187555	0.740396	-5.37041	3.87684e-07	1.02711e-06	5.43867	cg20138186
0.109239	0.291049	2.56497	0.0115446	0.0161194	-4.33907	cg26271045
0.121018	0.519036	3.71601	0.000308151	0.000536478	-0.987173	cg06177599
-0.113668	0.697634	-2.70015	0.00792748	0.0113254	-4.00071	cg05004518
-0.100201	0.770904	-2.81255	0.00573961	0.00836263	-3.70768	cg22348992
0.186453	0.709043	5.80475	5.32546e-08	1.56904e-07	7.37572	cg18877294
-0.245353	0.714452	-7.05913	1.15327e-10	4.51849e-10	13.4015	cg09066361
-0.216806	0.423762	-6.28786	5.34824e-09	1.76408e-08	9.62728	cg01402735
-0.0230706	0.453695	-0.663674	0.508166	0.545865	-7.33868	cg11341981
0.110272	0.598231	3.05075	0.00280744	0.004272	-3.05235	cg02745459
0.0846005	0.748082	2.01735	0.0458789	0.0587952	-5.54734	cg04525857
0.179379	0.751803	4.45537	1.88572e-05	3.92276e-05	1.67803	cg26442810
0.0991174	0.190511	3.54712	0.000555236	0.000932104	-1.54242	cg02360514
-0.153963	0.666571	-4.41425	2.22172e-05	4.57205e-05	1.52046	cg25402787
-0.194355	0.749758	-6.17585	9.16977e-09	2.95013e-08	9.09824	cg21486510
0.000431238	0.170912	0.00982378	0.992178	0.993046	-7.5597	cg13166213
0.390878	0.206583	13.6163	3.66074e-26	6.88577e-25	48.847	cg26841040
-0.00238105	0.116325	-0.0540202	0.957008	0.962239	-7.55828	cg25644556
0.0580552	0.670163	1.4631	0.146041	0.173181	-6.49288	cg12254614
-0.196362	0.639604	-5.2127	7.80433e-07	1.98214e-06	4.75802	cg01692379
-0.0629674	0.141137	-2.52121	0.0129969	0.0180233	-4.44514	cg09601704
0.193216	0.466101	5.40623	3.30186e-07	8.8313e-07	5.59501	cg21367907
0.0381622	0.774509	1.02626	0.306823	0.34419	-7.03249	cg09247255
-0.325262	0.797651	-9.14807	1.76481e-15	1.07592e-14	24.373	cg04794662
0.0524131	0.782379	1.88062	0.0624298	0.0784537	-5.80708	cg23487517
0.434204	0.184263	16.3674	1.89146e-32	8.58591e-31	63.2688	cg12057576
-0.174615	0.669105	-4.17225	5.71744e-05	0.000110624	0.614586	cg08682532
0.157614	0.795023	3.84978	0.000190631	0.000342268	-0.532411	cg22473806
0.255894	0.610861	6.51312	1.7786e-09	6.17914e-09	10.7085	cg18129781
-0.0332745	0.686222	-1.11135	0.268623	0.304494	-6.9419	cg08365609
0.0855307	0.708796	2.20287	0.0295046	0.0388791	-5.16776	cg15444735
-0.162005	0.278515	-3.81741	0.000214347	0.000381937	-0.643597	cg12532500
0.16598	0.694595	4.22753	4.62114e-05	9.06174e-05	0.818216	cg02351575
-0.102394	0.72367	-3.18943	0.0018167	0.00283783	-2.6498	cg04236639
0.379629	0.158025	11.6048	2.28411e-21	2.43914e-20	37.8516	cg18638180
0.124683	0.548693	3.43478	0.000813766	0.0013355	-1.90102	cg27336360
-0.387184	0.719672	-13.2098	3.31388e-25	5.53433e-24	46.6523	cg19334176
0.0257684	0.492818	0.674844	0.501066	0.538864	-7.33119	cg03590328
0.18417	0.627784	5.11341	1.205e-06	2.98411e-06	4.33606	cg13489987
-0.396976	0.812477	-13.1547	4.47084e-25	7.33923e-24	46.354	cg07222861
0.147567	0.753225	3.57737	0.000500666	0.000846065	-1.44495	cg23920251
0.145594	0.4684	3.84217	0.00019597	0.000351326	-0.558611	cg03848580
0.276176	0.248854	9.23115	1.10269e-15	6.84671e-15	24.839	cg07455790
0.0522976	0.678766	1.18692	0.237592	0.271759	-6.85552	cg00299558
-0.391461	0.745403	-14.1817	1.75162e-27	3.89798e-26	51.8755	cg04510459
-0.0100931	0.263169	-0.304656	0.761154	0.785409	-7.5131	cg09432234
-0.0633815	0.270448	-1.4686	0.144545	0.171547	-6.48491	cg01069941
0.120697	0.346052	3.28454	0.00133735	0.0021285	-2.36503	cg16290689
-0.158209	0.56772	-4.46825	1.7909e-05	3.73687e-05	1.72763	cg00195749
-0.145586	0.625146	-3.28226	0.0013473	0.0021431	-2.37194	cg22303418
-0.414624	0.775403	-14.2345	1.32095e-27	2.98581e-26	52.1567	cg08500112
-0.0267703	0.593156	-0.770565	0.442472	0.481368	-7.26193	cg14749678
0.159153	0.702746	4.52834	1.40618e-05	2.98015e-05	1.96029	cg01770571
0.115277	0.768172	2.83375	0.00539473	0.00788876	-3.65123	cg02696685
-0.0816479	0.678594	-2.32906	0.0215198	0.0289386	-4.89199	cg23840053
0.102555	0.700647	2.82504	0.00553409	0.00808064	-3.67447	cg15732451
-0.233597	0.592972	-6.93868	2.12488e-10	8.10345e-10	12.7993	cg17244340
0.168709	0.456326	5.3567	4.118e-07	1.08717e-06	5.37981	cg21865249
-0.115813	0.740988	-2.88387	0.00465345	0.00686766	-3.5163	cg04225785
0.126002	0.773818	3.66112	0.000374005	0.000643804	-1.17008	cg07158816
0.18258	0.717001	4.69231	7.19435e-06	1.59413e-05	2.60624	cg04510049
-0.0659609	0.362011	-1.57974	0.116786	0.140702	-6.3178	cg03692563
0.119245	0.354066	4.26791	3.94578e-05	7.81762e-05	0.969271	cg05898524
0.171258	0.751714	5.2978	5.35811e-07	1.39157e-06	5.12372	cg14584616
-0.0195564	0.305592	-0.488462	0.62611	0.659558	-7.4399	cg01649773
0.19776	0.716228	5.51461	2.02434e-07	5.56322e-07	6.07182	cg06746362
-0.0776588	0.113118	-1.73889	0.0846055	0.1042	-6.05819	cg04111064
0.148067	0.762121	3.67162	0.000360449	0.000621774	-1.13524	cg20135351
0.188011	0.585732	5.2388	6.95676e-07	1.77917e-06	4.86978	cg12135835
0.129306	0.726671	3.39667	0.000924418	0.0015052	-2.02035	cg18610616
0.154877	0.206917	5.53136	1.86985e-07	5.16339e-07	6.14889	cg25699034
0.262218	0.607194	7.29723	3.40627e-11	1.40638e-10	14.6043	cg24160178
0.162191	0.73541	4.05698	8.85849e-05	0.00016674	0.196536	cg18089238
-0.198384	0.72889	-6.47078	2.1807e-09	7.50565e-09	10.5079	cg23552820
-0.29108	0.479085	-9.08523	2.48316e-15	1.49176e-14	24.0341	cg18241962
0.0785014	0.315293	2.13892	0.0344583	0.0449504	-5.3021	cg06677013
-0.260627	0.618617	-7.62243	6.29614e-12	2.78449e-11	16.2714	cg06874172
0.16661	0.637569	4.54066	1.33785e-05	2.84456e-05	2.00824	cg20768515
0.0150629	0.511451	0.419509	0.675591	0.706066	-7.47132	cg23300529
0.0995852	0.342585	2.15976	0.0327705	0.0428948	-5.25873	cg14599091
0.179817	0.797121	6.00086	2.10881e-08	6.51873e-08	8.28185	cg04197631
0.133711	0.705057	4.87641	3.32429e-06	7.7255e-06	3.35213	cg12332536
-0.00583139	0.231829	-0.160056	0.873105	0.887302	-7.54687	cg00603871
-0.254875	0.73986	-8.02714	7.44064e-13	3.57762e-12	18.383	cg01546430
0.21241	0.638704	5.19145	8.56814e-07	2.1651e-06	4.66728	cg08763673
0.189126	0.805878	6.29995	5.01806e-09	1.66075e-08	9.68939	cg17972625
-0.263261	0.71251	-6.96151	1.89303e-10	7.25833e-10	12.9131	cg21690450
0.10294	0.810607	3.16228	0.00198046	0.0030771	-2.72981	cg01411468
0.190425	0.768781	6.02269	1.90731e-08	5.92244e-08	8.3805	cg02151108
0.0784742	0.780539	2.37687	0.0190335	0.0257864	-4.78384	cg14206882
0.179749	0.44972	5.75345	6.75022e-08	1.96413e-07	7.14381	cg07948968
0.258683	0.199856	10.5752	6.64351e-19	5.56341e-18	32.206	cg16854876
-0.124897	0.553803	-2.98114	0.00347477	0.00521836	-3.24862	cg12608433
-0.0362979	0.199629	-1.34319	0.181726	0.212178	-6.65934	cg20701689
0.301288	0.294436	8.22193	2.6432e-13	1.32419e-12	19.4075	cg04535902
-0.147145	0.288311	-4.25789	4.10809e-05	8.11796e-05	0.930884	cg08286038
-0.265865	0.674507	-8.04657	6.72869e-13	3.2468e-12	18.4827	cg06827038
-0.0423371	0.30675	-1.07051	0.28653	0.323246	-6.98627	cg06431877
-0.0386996	0.13462	-1.43926	0.152662	0.180437	-6.52707	cg20232471
-0.366694	0.733334	-11.1106	3.51151e-20	3.32017e-19	35.1318	cg13885155
0.107939	0.812409	3.26683	0.00141655	0.00224583	-2.4186	cg10206452
-0.353274	0.509167	-10.5632	7.26758e-19	6.05839e-18	32.1176	cg01840419
0.0769579	0.312008	1.7995	0.07444	0.0924525	-5.9531	cg27379240
-0.136513	0.488996	-3.29782	0.00128072	0.00204351	-2.32472	cg11612266
0.115654	0.810401	3.77388	0.000250515	0.000441864	-0.791443	cg10421188
-0.434418	0.767776	-16.5127	9.01395e-33	4.2777e-31	64.0071	cg11147155
-0.0652213	0.200973	-1.54392	0.125227	0.15013	-6.37294	cg11891395
0.161618	0.65047	5.78482	5.82246e-08	1.7075e-07	7.28813	cg09971653
-0.158424	0.655731	-4.01425	0.000103982	0.000193791	0.043801	cg19256423
0.318403	0.303118	11.309	1.13924e-20	1.13028e-19	36.2511	cg13573626
-0.116204	0.732109	-2.55314	0.0119226	0.0166191	-4.36793	cg20672711
0.191408	0.776317	5.15413	1.00898e-06	2.52738e-06	4.50847	cg06667091
0.0722645	0.399442	1.71875	0.0882264	0.108336	-6.09236	cg16008148
0.0675496	0.245808	2.29766	0.023301	0.0311858	-4.96186	cg13192013
0.172917	0.770258	4.5959	1.0688e-05	2.30879e-05	2.22451	cg20012247
-0.189409	0.398695	-4.78932	4.8061e-06	1.09219e-05	2.99588	cg06582394
0.0792927	0.695045	2.08671	0.0390211	0.0505191	-5.40906	cg02452491
-0.195589	0.637673	-5.45556	2.64443e-07	7.15707e-07	5.81133	cg03797906
-0.165682	0.615765	-4.56152	1.22935e-05	2.63085e-05	2.08969	cg05654780
-0.226934	0.712242	-5.95435	2.63948e-08	8.07136e-08	8.06247	cg00303210
0.429862	0.159142	17.1611	3.41146e-34	2.04572e-32	67.2679	cg12096759
0.0163437	0.692654	0.410238	0.68236	0.712457	-7.47519	cg14975410
-0.24384	0.788859	-7.10871	8.9572e-11	3.5474e-10	13.6506	cg15708127
0.0125867	0.534358	0.322447	0.747672	0.772889	-7.50749	cg07622521
0.102476	0.727505	2.54145	0.0123074	0.0171223	-4.39635	cg19907520
0.175989	0.689591	4.92703	2.68755e-06	6.33344e-06	3.55826	cg09599740
-0.0201271	0.173063	-0.764068	0.446316	0.485218	-7.26692	cg09970175
-0.0541872	0.574018	-1.39881	0.164435	0.193346	-6.58383	cg09677330
-0.114799	0.709752	-3.10461	0.00237473	0.00364758	-2.89783	cg19023977
-0.17635	0.229955	-4.34793	2.88854e-05	5.84152e-05	1.26849	cg08016802
0.190339	0.670089	4.96127	2.32241e-06	5.52019e-06	3.69971	cg22086452
0.250388	0.26278	6.89576	2.63924e-10	9.97181e-10	12.5857	cg04450857
-0.363462	0.591427	-11.9266	3.76186e-22	4.38545e-21	39.6463	cg09319061
-0.308084	0.617368	-8.58856	3.68786e-14	1.99192e-13	21.3585	cg24772412
0.184813	0.746598	4.7177	6.47655e-06	1.44476e-05	2.70771	cg08861617
-0.143096	0.565962	-3.84414	0.000194577	0.000348923	-0.551844	cg21699894
0.179203	0.748432	4.61581	9.85315e-06	2.13972e-05	2.3029	cg18646671
-0.1212	0.654758	-3.41731	0.000862849	0.00141132	-1.95586	cg02322889
0.0942603	0.73651	2.52796	0.0127649	0.0177242	-4.42898	cg11286742
-0.198015	0.533055	-5.47022	2.47509e-07	6.72372e-07	5.87583	cg14984341
-0.0976127	0.220387	-3.16999	0.00193196	0.00300608	-2.70693	cg12633356
0.00481464	0.709258	0.122453	0.902744	0.913716	-7.55221	cg17459778
-0.128867	0.349738	-2.88693	0.00461143	0.00680873	-3.50801	cg19721087
0.027355	0.761136	0.573882	0.567116	0.603043	-7.39438	cg27329091
0.093743	0.592526	2.96508	0.00364781	0.00546219	-3.29328	cg00375581
0.0381476	0.494014	1.08348	0.280756	0.317239	-6.97235	cg21659949
-0.100988	0.48079	-2.27606	0.0246066	0.0328168	-5.00953	cg26783666
0.0371818	0.62717	1.10283	0.272297	0.308378	-6.95129	cg02525435
-0.0194626	0.136408	-0.726534	0.468916	0.507551	-7.29492	cg16564710
0.0247774	0.760571	0.591068	0.555581	0.59197	-7.38434	cg01895442
0.155077	0.693543	4.11373	7.14785e-05	0.000136355	0.401262	cg06592829
-0.0590226	0.678099	-1.89961	0.0598698	0.0754287	-5.77204	cg08454125
-0.125726	0.305438	-3.31821	0.00119807	0.0019196	-2.26253	cg24717695
-0.204688	0.631816	-5.19911	8.28476e-07	2.0976e-06	4.69996	cg22831526
-0.344904	0.750052	-10.5307	8.69656e-19	7.19339e-18	31.9391	cg12364131
0.340299	0.298857	11.1334	3.0241e-20	2.87798e-19	35.2797	cg22788065
0.165302	0.720291	4.75435	5.56159e-06	1.2528e-05	2.8548	cg02542440
-0.00276532	0.425606	-0.0649185	0.948346	0.954428	-7.55763	cg01877606
0.0630687	0.75594	1.33134	0.185587	0.216347	-6.67504	cg09681675
0.0298487	0.481317	0.65264	0.515231	0.552748	-7.34596	cg21715189
-0.319507	0.709332	-9.15648	1.6856e-15	1.02921e-14	24.4186	cg01704698
-0.0915723	0.67008	-2.48284	0.0144086	0.0198481	-4.53701	cg13885205
0.213187	0.73378	5.88194	3.71186e-08	1.11431e-07	7.72879	cg14302973
-0.205369	0.598092	-4.93146	2.6374e-06	6.22324e-06	3.5765	cg11220161
0.127174	0.548098	3.33107	0.00114857	0.00184503	-2.22318	cg26797898
0.0386559	0.351055	1.0431	0.298991	0.336061	-7.01513	cg10304824
0.119586	0.258192	4.07975	8.12041e-05	0.000153614	0.279306	cg09023136
0.180539	0.778283	4.72655	6.24318e-06	1.396e-05	2.74314	cg04978279
-0.269716	0.643817	-7.08003	1.0368e-10	4.07943e-10	13.5064	cg21199093
0.117197	0.765272	3.97856	0.000118643	0.000219362	-0.0819829	cg21809913
0.0527963	0.608886	1.645	0.102573	0.124668	-6.21422	cg26317834
-0.241706	0.596975	-6.96637	1.847e-10	7.08703e-10	12.9374	cg22442730
-0.187425	0.589265	-5.62488	1.22396e-07	3.45545e-07	6.56273	cg24400656
0.130949	0.566097	3.5888	0.000481253	0.000815217	-1.40772	cg10632837
0.0872525	0.701476	2.17586	0.0315153	0.0413495	-5.22493	cg23377495
0.130828	0.73545	4.1663	5.84661e-05	0.000112944	0.593155	cg17152978
-0.0327949	0.14792	-1.29954	0.196232	0.227782	-6.71652	cg04677227
-0.152568	0.584194	-4.38521	2.49314e-05	5.09456e-05	1.40977	cg16523490
0.178037	0.716814	4.74088	5.88218e-06	1.32067e-05	2.80066	cg04827379
-0.121664	0.153376	-3.17933	0.00187611	0.00292469	-2.67963	cg24276681
0.0765765	0.584898	2.42646	0.0167259	0.0228404	-4.66954	cg00085732
0.104772	0.181919	3.57632	0.000502099	0.000848327	-1.4478	cg12817840
0.0360797	0.55833	1.13204	0.259862	0.295185	-6.9188	cg20172258
0.1597	0.780377	6.22284	7.28892e-09	2.37132e-08	9.3231	cg02480397
-0.0189515	0.726302	-0.52087	0.603413	0.63781	-7.42349	cg23826980
0.0208134	0.654443	0.758109	0.449861	0.488756	-7.27146	cg02523679
0.172685	0.755297	4.49972	1.57825e-05	3.32174e-05	1.8492	cg07167132
-0.304089	0.785287	-9.14766	1.76879e-15	1.07828e-14	24.3708	cg10442729
0.108415	0.802691	4.35909	2.7602e-05	5.59829e-05	1.31187	cg09154414
0.150153	0.736946	3.82886	0.000205656	0.000367401	-0.604358	cg04384987
0.0627751	0.769567	1.99296	0.0485215	0.0619608	-5.59491	cg07340651
-0.0273405	0.674982	-0.607089	0.544933	0.581662	-7.37472	cg19422019
-0.345003	0.684276	-10.186	5.85201e-18	4.46687e-17	30.0436	cg04622024
0.137846	0.578578	3.55974	0.000532043	0.000895517	-1.50214	cg18506020
0.217271	0.47126	7.52739	1.02472e-11	4.4462e-11	15.7897	cg10237817
-0.093517	0.247571	-2.16246	0.0325571	0.0426357	-5.25308	cg10165585
-0.184842	0.691926	-4.52993	1.39718e-05	2.96259e-05	1.96647	cg11831006
0.358645	0.19943	15.5882	1.04881e-30	3.63345e-29	59.2688	cg17200999
0.180641	0.217786	4.80279	4.54233e-06	1.03576e-05	3.05044	cg23097296
0.291507	0.243932	11.0597	4.53372e-20	4.24059e-19	34.8766	cg17828445
-0.049978	0.290772	-1.23479	0.21931	0.252318	-6.79794	cg24615189
-0.31296	0.550445	-8.41262	9.51345e-14	4.95345e-13	20.4196	cg26143413
0.152391	0.711202	3.79336	0.000233761	0.00041414	-0.725751	cg02851548
-0.391319	0.722837	-12.878	2.02326e-24	3.04653e-23	44.8502	cg03447083
0.430085	0.164019	16.292	2.77976e-32	1.23304e-30	62.8853	cg14584255
0.264256	0.195224	10.7727	2.22357e-19	1.94877e-18	33.2946	cg11025974
-0.0105962	0.707953	-0.286182	0.77523	0.798231	-7.51858	cg13480898
-0.106412	0.185956	-3.23996	0.00154509	0.0024372	-2.49939	cg01329010
0.212044	0.495369	5.20709	7.99918e-07	2.02939e-06	4.73405	cg19743522
-0.0601368	0.698627	-1.60402	0.111326	0.134551	-6.27974	cg06515328
0.0561662	0.759745	1.44478	0.151114	0.178755	-6.5192	cg22956649
-0.128807	0.726676	-4.45883	1.85679e-05	3.86655e-05	1.69265	cg18424850
-0.100764	0.790801	-3.50933	0.000631892	0.00105221	-1.66394	cg26435172
0.183696	0.151962	5.37237	3.84304e-07	1.01876e-06	5.44719	cg23359665
0.0560723	0.42642	1.35778	0.177068	0.207184	-6.63982	cg02807984
-0.21379	0.306265	-5.63403	1.17359e-07	3.3214e-07	6.60374	cg19406511
-0.418997	0.63736	-14.9531	2.91436e-29	8.22356e-28	55.9566	cg27407935
-0.25581	0.441415	-7.90187	1.44868e-12	6.7898e-12	17.724	cg19227170
-0.2358	0.637382	-6.10192	1.30911e-08	4.13487e-08	8.74935	cg09628704
-0.398704	0.62651	-13.8044	1.32751e-26	2.64552e-25	49.8576	cg15296856
-0.153356	0.307755	-4.7071	6.76737e-06	1.5053e-05	2.6653	cg17822706
0.141195	0.231521	3.77562	0.000249139	0.000439574	-0.786085	cg09793883
0.0460652	0.552159	1.29425	0.198051	0.229746	-6.72332	cg07410597
0.0367756	0.622784	1.08564	0.279803	0.316252	-6.97002	cg08393008
0.100733	0.848396	2.79209	0.00609132	0.00884144	-3.7618	cg08640475
0.212207	0.676189	5.74531	7.02242e-08	2.03969e-07	7.10535	cg27222368
-0.362362	0.772874	-11.1531	2.77457e-20	2.65426e-19	35.3662	cg00210856
-0.181715	0.688655	-4.19951	5.14881e-05	0.000100263	0.714761	cg24860562
-0.370095	0.669456	-11.3531	9.18168e-21	9.18483e-20	36.4668	cg07739604
-0.00324991	0.718731	-0.0773033	0.93851	0.945661	-7.55674	cg17510922
-0.107675	0.754529	-3.29746	0.00128223	0.00204579	-2.32582	cg13960999
-0.247	0.401487	-7.93323	1.22051e-12	5.76015e-12	17.8932	cg04077668
-0.316251	0.633189	-10.8652	1.33169e-19	1.19186e-18	33.8046	cg03844121
-0.390706	0.718678	-13.4448	9.25848e-26	1.65577e-24	47.9226	cg12090003
-0.386166	0.740627	-13.4959	7.02141e-26	1.27712e-24	48.1982	cg13393585
0.198689	0.235044	6.79327	4.39058e-10	1.62376e-09	12.0841	cg00306112
-0.104691	0.654261	-2.84403	0.00523438	0.00766853	-3.62372	cg11854183
-0.0457418	0.635361	-1.32976	0.186106	0.216896	-6.67712	cg25543755
-0.0581855	0.433576	-1.70842	0.0901317	0.11053	-6.10974	cg13503476
-0.432298	0.77726	-16.3337	2.2464e-32	1.01e-30	63.0975	cg03116016
-0.0502482	0.61566	-1.19335	0.235073	0.269107	-6.84791	cg01775802
-0.438028	0.745826	-17.2009	2.79391e-34	1.70635e-32	67.4668	cg07980854
-0.365963	0.754453	-11.1922	2.23531e-20	2.1571e-19	35.5813	cg18747408
-0.13711	0.519001	-3.6009	0.000461477	0.000783779	-1.3682	cg09203490
0.0674466	0.672767	2.1328	0.034967	0.0455816	-5.31475	cg27175386
-0.0496187	0.343661	-1.20954	0.228821	0.262471	-6.82859	cg10043954
-0.328424	0.779831	-9.1155	2.1084e-15	1.27699e-14	24.1965	cg03052794
-0.407311	0.795166	-13.8897	8.38924e-27	1.71139e-25	50.3149	cg11861562
0.205971	0.753115	5.51049	2.06257e-07	5.66184e-07	6.05358	cg25878830
0.0738028	0.761565	1.75361	0.0820371	0.101249	-6.03298	cg06609646
-0.280203	0.677999	-8.16749	3.53458e-13	1.75243e-12	19.1198	cg22454686
-0.150667	0.735997	-3.90126	0.000157981	0.000286814	-0.354073	cg04869006
-0.0452203	0.503991	-1.26438	0.20853	0.240922	-6.76122	cg10708898
0.139669	0.576218	3.68648	0.000342071	0.000592039	-1.08583	cg02341139
-0.0861134	0.340122	-2.38913	0.0184385	0.0250319	-4.75579	cg06971773
0.170071	0.713603	4.211	4.92585e-05	9.61895e-05	0.757109	cg15011501
0.121147	0.744612	2.95606	0.00374907	0.00560441	-3.31838	cg01234248
-0.364279	0.778733	-11.119	3.35086e-20	3.17371e-19	35.1784	cg25652742
0.0800528	0.308886	2.44937	0.0157477	0.0215839	-4.61604	cg06015834
-0.216407	0.737805	-5.65846	1.04896e-07	2.9858e-07	6.71336	cg08639279
-0.332122	0.562392	-9.19476	1.36743e-15	8.423e-15	24.6262	cg16379462
0.290678	0.484849	8.53204	5.00251e-14	2.67318e-13	21.0564	cg00995324
0.178334	0.706429	5.76543	6.38075e-08	1.86269e-07	7.19877	cg20248549
0.0398697	0.692771	1.18046	0.240142	0.274451	-6.86313	cg08657705
0.121994	0.731505	4.38582	2.48336e-05	5.07593e-05	1.41331	cg24861436
0.0327514	0.537788	0.78959	0.431317	0.470288	-7.24708	cg01734240
-0.0504313	0.762778	-1.33743	0.183599	0.214198	-6.66699	cg15151778
0.160672	0.599607	4.88911	3.15712e-06	7.36254e-06	3.40235	cg08223924
-0.0175105	0.787727	-0.613001	0.541027	0.577893	-7.3711	cg24183098
-0.185514	0.671735	-5.11981	1.17189e-06	2.90786e-06	4.36311	cg14695751
0.100547	0.695775	3.02244	0.00306306	0.00463636	-3.13263	cg02164386
-0.0247597	0.724604	-0.540398	0.589919	0.624991	-7.41309	cg07217935
0.00444498	0.295704	0.136995	0.891263	0.903386	-7.55031	cg04026926
-0.0158979	0.720632	-0.399654	0.690118	0.71974	-7.47949	cg07783477
0.00776761	0.6565	0.203274	0.839264	0.856729	-7.53897	cg02021127
0.386832	0.318682	13.7357	1.922e-26	3.75704e-25	49.4889	cg02482001
-0.198151	0.683551	-5.33631	4.51458e-07	1.18471e-06	5.29041	cg18073906
-0.342783	0.739546	-11.3343	9.90729e-21	9.88278e-20	36.3901	cg08554554
0.116109	0.73718	3.49421	0.000665741	0.00110532	-1.71277	cg04150488
0.166183	0.764645	4.18243	5.4983e-05	0.000106656	0.651953	cg09290177
-0.137753	0.626349	-3.3924	0.000937655	0.00152545	-2.03365	cg04350675
-0.0493342	0.305604	-1.0852	0.279997	0.316457	-6.97049	cg06621060
-0.0961446	0.174147	-2.68462	0.00828314	0.0118021	-4.04038	cg17826168
-0.283151	0.606209	-10.0307	1.35232e-17	9.99694e-17	29.2102	cg01618851
-0.374766	0.814817	-11.9821	2.81136e-22	3.3235e-21	39.9368	cg00660167
0.356013	0.205323	12.9086	1.70944e-24	2.59885e-23	45.018	cg02842704
-0.0211586	0.745688	-0.566708	0.571965	0.607685	-7.39848	cg04191300
-0.118246	0.63645	-4.31946	3.22585e-05	6.47337e-05	1.16233	cg27122614
0.256424	0.302456	7.1297	8.04669e-11	3.20523e-10	13.7563	cg25771195
0.231143	0.44899	7.11513	8.66829e-11	3.43875e-10	13.683	cg22421417
-0.184177	0.711775	-4.34355	2.93881e-05	5.93457e-05	1.25194	cg11248166
0.0531412	0.802241	1.44322	0.151551	0.179226	-6.52143	cg07386061
0.219365	0.759134	5.21348	7.77766e-07	1.97587e-06	4.76135	cg09920043
-0.0958003	0.174953	-2.39096	0.0183511	0.0249207	-4.75159	cg26575738
0.132785	0.598607	3.56973	0.000514036	0.000867195	-1.46974	cg21531126
0.195101	0.601819	5.59142	1.42666e-07	3.99733e-07	6.41316	cg16904348
0.109552	0.679689	2.86328	0.00494596	0.00727176	-3.572	cg21027035
0.031924	0.327435	0.824475	0.411297	0.450211	-7.21892	cg15268691
-0.0284376	0.126277	-1.22126	0.224366	0.257725	-6.81444	cg14308424
0.216061	0.325728	5.42295	3.06285e-07	8.22756e-07	5.6682	cg10749572
-0.015395	0.369308	-0.340623	0.73398	0.760303	-7.50144	cg04230438
-0.173452	0.332768	-4.61866	9.73911e-06	2.11686e-05	2.31412	cg09874213
-0.173105	0.439048	-4.65991	8.2226e-06	1.80607e-05	2.47734	cg21218183
0.183477	0.723794	4.7447	5.78952e-06	1.30101e-05	2.816	cg18969709
0.0639207	0.758569	1.93416	0.0554365	0.0701982	-5.70743	cg02689640
-0.263435	0.360804	-8.0597	6.27501e-13	3.03704e-12	18.5517	cg14252488
0.155876	0.763539	3.89237	0.00016321	0.000295777	-0.385003	cg24389102
-0.173007	0.454642	-4.46001	1.85098e-05	3.85551e-05	1.6959	cg04075973
0.0499129	0.643731	1.76119	0.080735	0.0997325	-6.01991	cg07080808
-0.258196	0.711462	-8.52782	5.05228e-14	2.69818e-13	21.0459	cg26312951
-0.0388323	0.684694	-1.22592	0.222614	0.255875	-6.80877	cg15826519
-0.253926	0.664614	-8.08722	5.39933e-13	2.63042e-12	18.7002	cg01704534
-0.109728	0.567473	-3.3379	0.00112306	0.00180663	-2.20222	cg17415947
-0.363522	0.76594	-11.4068	6.78568e-21	6.8951e-20	36.7676	cg18285377
-0.384886	0.835838	-12.2317	7.14053e-23	8.98764e-22	41.3015	cg01156249
0.0422594	0.57492	1.06516	0.288933	0.325735	-6.99196	cg20752683
0.0318373	0.625865	0.817067	0.415501	0.454457	-7.225	cg07255841
0.051566	0.690156	1.24675	0.214904	0.247653	-6.7832	cg20426532
-0.181272	0.443358	-4.49085	1.63563e-05	3.43369e-05	1.81485	cg18900812
-0.0191265	0.735042	-0.511349	0.610042	0.644151	-7.42842	cg15815948
-0.379748	0.608767	-12.8812	1.98571e-24	2.99288e-23	44.8688	cg16276108
-0.222974	0.678774	-5.97672	2.37458e-08	7.29774e-08	8.16602	cg07092029
0.0614376	0.55942	1.49289	0.138077	0.164396	-6.44939	cg11674763
-0.114687	0.143016	-2.6507	0.00911034	0.0128999	-4.12626	cg20729301
0.0419216	0.713809	0.914098	0.362489	0.401021	-7.14107	cg01192262
-0.33142	0.686326	-9.29447	7.92415e-16	4.99396e-15	25.1677	cg08251704
0.257164	0.662639	6.52138	1.70763e-09	5.94468e-09	10.7485	cg16815330
-0.227756	0.485301	-6.48006	2.09273e-09	7.21539e-09	10.5487	cg16847315
0.223684	0.731942	6.28347	5.46309e-09	1.79951e-08	9.60643	cg11066380
0.248604	0.228414	6.66059	8.57206e-10	3.07981e-09	11.4262	cg05719612
0.0980795	0.743227	2.52853	0.0127453	0.0176982	-4.4276	cg02573134
0.125335	0.657889	3.37292	0.00100035	0.0016209	-2.09415	cg02564313
0.378928	0.19451	13.9455	6.21586e-27	1.29221e-25	50.6136	cg03033111
0.0284919	0.644199	0.609192	0.543543	0.58031	-7.37343	cg14789911
0.238785	0.588116	6.83306	3.61891e-10	1.34868e-09	12.2749	cg19829058
0.0557384	0.556167	1.2844	0.201463	0.233379	-6.73591	cg01545223
0.135609	0.741228	4.85373	3.65868e-06	8.45151e-06	3.25939	cg17501380
-0.330358	0.73702	-10.6057	5.67315e-19	4.7823e-18	32.3635	cg13158272
0.10042	0.653919	2.4647	0.0151212	0.0207741	-4.57997	cg10782139
-0.163062	0.195419	-4.07614	8.24133e-05	0.000155786	0.26541	cg18701481
-0.379249	0.68358	-13.3829	1.29496e-25	2.27298e-24	47.5884	cg19627034
0.174711	0.582997	5.62294	1.23244e-07	3.47813e-07	6.55578	cg03022541
-0.0577358	0.30833	-1.4998	0.13628	0.162401	-6.43919	cg04913730
-0.276098	0.723975	-8.20727	2.85848e-13	1.42714e-12	19.33	cg14314729
-0.232023	0.454054	-6.74313	5.6799e-10	2.07665e-09	11.8312	cg03090940
0.00568148	0.190271	0.190638	0.849129	0.865642	-7.54148	cg14419424
0.419529	0.274161	16.1256	6.52527e-32	2.72966e-30	62.0353	cg15624311
-0.151683	0.705535	-5.077	1.40786e-06	3.45191e-06	4.18475	cg12660813
0.141952	0.720494	3.52283	0.000603857	0.00100833	-1.62116	cg05279382
0.0942998	0.303279	2.22444	0.0279798	0.0369867	-5.12163	cg23849826
0.205696	0.701192	5.72775	7.61784e-08	2.20417e-07	7.02583	cg20043202
0.107535	0.494333	2.81886	0.00563494	0.00821833	-3.69092	cg09239591
-0.159244	0.634029	-4.17206	5.72159e-05	0.000110697	0.613893	cg18947553
-0.145983	0.562358	-3.40869	0.000888069	0.00144977	-1.98282	cg01815292
-0.285994	0.745249	-7.77084	2.89103e-12	1.31776e-11	17.0407	cg09331545
0.0600265	0.729027	1.59171	0.114068	0.137636	-6.2991	cg01965673
-0.209179	0.630756	-4.85717	3.61366e-06	8.35238e-06	3.27164	cg16210979
-0.1032	0.570289	-2.40617	0.0176389	0.0240078	-4.71658	cg01540595
0.122193	0.63836	4.10765	7.30595e-05	0.00013916	0.380169	cg23403144
0.0953223	0.429336	2.64811	0.0091766	0.0129889	-4.13279	cg01023703
0.194076	0.757814	5.39166	3.52497e-07	9.39184e-07	5.53132	cg20875397
0.337084	0.246526	13.8869	8.51396e-27	1.73612e-25	50.3002	cg05469614
0.148511	0.326133	4.4902	1.63985e-05	3.44204e-05	1.81237	cg17982116
0.137229	0.573336	3.92339	0.000145648	0.000265697	-0.276838	cg03662347
-0.0609714	0.219539	-2.24914	0.0263143	0.0349299	-5.06821	cg07124372
0.0870847	0.300981	3.14261	0.00210657	0.00325981	-2.78711	cg06564860
-0.038733	0.538421	-0.990328	0.323997	0.361876	-7.06862	cg03292675
0.14918	0.78107	3.65848	0.000377476	0.000649418	-1.17879	cg03353047
0.216739	0.296089	6.62914	1.00215e-09	3.5748e-09	11.2725	cg23574427
0.102414	0.794005	2.42165	0.016939	0.0231152	-4.68073	cg18483750
0.119027	0.730423	2.99596	0.00332147	0.00500238	-3.20715	cg27492839
-0.0627905	0.738247	-2.59346	0.0106749	0.0149803	-4.26891	cg08655071
0.122555	0.685835	3.28652	0.00132875	0.00211566	-2.35903	cg04380955
0.0870747	0.213613	2.37236	0.0192568	0.0260728	-4.79413	cg19469447
-0.0176288	0.721463	-0.484904	0.628624	0.661912	-7.44164	cg04700474
0.0453605	0.638575	1.18862	0.236923	0.271051	-6.85351	cg10247711
-0.157692	0.738462	-4.66495	8.05387e-06	1.77172e-05	2.49734	cg24647820
0.126969	0.673752	2.98218	0.00346377	0.00520264	-3.24571	cg01969311
0.0593383	0.727405	1.966	0.051591	0.0656203	-5.64687	cg23930328
0.17958	0.762661	4.6128	9.97515e-06	2.16437e-05	2.29103	cg18811916
0.226671	0.627477	7.76348	2.97586e-12	1.35499e-11	17.0115	cg20732160
-0.110721	0.159457	-2.75471	0.0067851	0.00978087	-3.85977	cg19688118
0.135401	0.658955	3.35776	0.00105185	0.00169902	-2.14106	cg19889580
0.0804989	0.748425	1.94934	0.053576	0.0679719	-5.67868	cg02225346
-0.0469067	0.119007	-1.83123	0.069529	0.0867588	-5.8967	cg27534281
0.403805	0.263942	14.3144	8.62278e-28	2.00479e-26	52.5816	cg00097038
0.139689	0.807555	6.14735	1.04827e-08	3.3511e-08	8.96676	cg26052194
-0.00919139	0.324952	-0.275102	0.783709	0.806003	-7.5217	cg06736785
-0.0514213	0.617556	-1.65339	0.10085	0.122699	-6.20062	cg26123647
-0.203977	0.814916	-5.21967	7.5688e-07	1.92543e-06	4.7878	cg13970894
-0.0997821	0.716001	-2.19209	0.0302932	0.0398478	-5.19065	cg06201514
-0.0697613	0.21016	-1.69363	0.0929172	0.113719	-6.13444	cg04098270
0.262502	0.365444	6.58854	1.22559e-09	4.33273e-09	11.0746	cg10440877
0.136418	0.578464	3.30987	0.00123127	0.00196945	-2.28802	cg13250752
-0.0961913	0.307225	-2.8952	0.00449949	0.0066534	-3.48554	cg23896514
0.188813	0.721586	5.55654	1.67289e-07	4.64604e-07	6.2578	cg20761395
0.0709408	0.819762	1.75947	0.0810338	0.100074	-6.02289	cg05254143
0.175782	0.744387	4.45024	1.92479e-05	3.99825e-05	1.65832	cg20456954
0.113456	0.757776	2.7506	0.00686575	0.00989139	-3.87049	cg04883293
-0.153075	0.668381	-3.93411	0.000140007	0.000256123	-0.239292	cg03342674
-0.0949658	0.76566	-2.692	0.00811219	0.0115738	-4.02153	cg01776172
0.181392	0.752146	4.66488	8.05608e-06	1.77217e-05	2.49708	cg02212921
-0.0797195	0.402264	-2.14823	0.0336954	0.0440245	-5.28278	cg16438688
-0.102357	0.73548	-3.21328	0.00168329	0.00264137	-2.57902	cg05938624
0.171157	0.73845	5.3181	4.89569e-07	1.27752e-06	5.21154	cg25352924
-0.244743	0.76083	-7.15706	6.99626e-11	2.80359e-10	13.8943	cg14830166
0.129097	0.78893	3.67973	0.000350305	0.000605488	-1.10829	cg03815683
0.0432713	0.689697	1.02757	0.306209	0.343563	-7.03115	cg26794885
0.0564301	0.554522	1.32353	0.188162	0.219081	-6.68532	cg01385412
0.0489253	0.684982	1.13549	0.25842	0.293659	-6.91491	cg24670927
0.107739	0.839925	2.56176	0.0116462	0.0162548	-4.34692	cg04204002
0.201488	0.770206	5.66133	1.0352e-07	2.94865e-07	6.72626	cg16986571
-0.162644	0.774573	-4.6109	1.00532e-05	2.18025e-05	2.28352	cg19162970
0.355398	0.223951	15.2469	6.22577e-30	1.93391e-28	57.4944	cg02795691
0.107844	0.831387	4.11339	7.14847e-05	0.000136365	0.400971	cg13447818
0.178997	0.543122	5.6329	1.17874e-07	3.33501e-07	6.59939	cg13586160
0.178704	0.392366	4.51503	1.48383e-05	3.13587e-05	1.90856	cg25032089
-0.0279224	0.711262	-0.885393	0.377705	0.416435	-7.16687	cg20075675
-0.138125	0.153643	-3.62449	0.000425129	0.000725498	-1.29091	cg01076971
0.0553364	0.298123	1.49795	0.13676	0.162914	-6.44193	cg08045981
0.219479	0.560016	6.00566	2.07038e-08	6.40533e-08	8.30026	cg10308265
0.196342	0.717232	5.33152	4.61185e-07	1.20826e-06	5.26967	cg07159131
-0.321912	0.523961	-10.0027	1.61024e-17	1.18173e-16	29.0375	cg00622552
-0.145094	0.725871	-3.70449	0.000320977	0.000557436	-1.02571	cg05054998
0.187398	0.736923	5.00636	1.91434e-06	4.60541e-06	3.88699	cg05139219
0.0917187	0.721843	2.64138	0.00935062	0.0132228	-4.14972	cg11181726
0.0162676	0.416839	0.342501	0.73257	0.759065	-7.50079	cg19903766
0.10272	0.833683	3.63641	0.00040749	0.000697377	-1.25112	cg07507114
0.061056	0.802925	2.06343	0.0412127	0.0531666	-5.45591	cg13461336
-0.0213781	0.567919	-0.635931	0.526027	0.563233	-7.35675	cg10225149
0.084251	0.469411	2.17229	0.03179	0.0416872	-5.23245	cg17428085
0.207906	0.72675	5.69103	9.0276e-08	2.58837e-07	6.85995	cg08192143
0.0337482	0.691917	1.04076	0.300071	0.337188	-7.01756	cg06696905
0.0120183	0.701139	0.260896	0.794617	0.816025	-7.52553	cg27176264
0.17823	0.706483	4.85857	3.59248e-06	8.3071e-06	3.27733	cg00414354
-0.183272	0.694332	-4.73938	5.91915e-06	1.32849e-05	2.79461	cg04660422
0.160646	0.82626	4.89994	3.01552e-06	7.05421e-06	3.44677	cg15400471
-0.100209	0.719422	-2.42739	0.016686	0.0227894	-4.6674	cg15959270
-0.390044	0.672074	-12.5467	1.25836e-23	1.72009e-22	43.0302	cg10792987
0.246537	0.561816	8.49011	6.19126e-14	3.27646e-13	20.8445	cg26912485
-0.0558504	0.419148	-1.44517	0.151004	0.178631	-6.51864	cg19199159
-0.0604484	0.524055	-1.82316	0.0707553	0.0881788	-5.91114	cg09689633
0.134552	0.755983	3.37805	0.000983476	0.0015952	-2.07826	cg00531949
0.0935072	0.690598	2.26042	0.0255884	0.0340314	-5.04373	cg00405803
0.0554513	0.315438	1.57122	0.118751	0.142922	-6.33102	cg08665772
0.0323565	0.77568	0.756866	0.450606	0.489485	-7.2724	cg10456459
-0.142819	0.343465	-3.19427	0.00178895	0.00279699	-2.63551	cg00585714
-0.112005	0.308629	-3.44256	0.000792774	0.00130321	-1.87654	cg02129603
0.206561	0.312172	7.34363	2.65921e-11	1.11002e-10	14.8481	cg27134944
-0.260121	0.75292	-7.34323	2.68682e-11	1.12088e-10	14.8385	cg14602393
-0.19029	0.755595	-6.45485	2.35552e-09	8.07766e-09	10.432	cg06580966
0.127307	0.209435	4.72654	6.23118e-06	1.39344e-05	2.74473	cg03068497
0.156227	0.73714	3.83945	0.000197914	0.000354586	-0.567972	cg11186011
-0.363046	0.785242	-10.9041	1.1008e-19	9.93197e-19	33.995	cg06776976
0.0365584	0.80203	1.36995	0.173241	0.202998	-6.62339	cg10161121
0.110591	0.81817	3.83613	0.000200121	0.000358191	-0.578672	cg15638170
-0.043017	0.736841	-1.11721	0.266124	0.30186	-6.9354	cg25596405
0.0879816	0.788108	2.69202	0.00811185	0.0115735	-4.0215	cg20811564
0.146199	0.711712	4.16029	5.98542e-05	0.000115464	0.570803	cg13036702
0.00825156	0.690983	0.189402	0.850096	0.86653	-7.54171	cg11520439
0.13877	0.733397	3.45447	0.000761605	0.00125501	-1.83895	cg11023299
0.262771	0.187678	10.9397	8.81295e-20	8.03035e-19	34.2153	cg13476950
0.0238002	0.533326	0.682564	0.496192	0.534103	-7.32595	cg17017514
0.155759	0.732014	3.92527	0.000144641	0.000263967	-0.270245	cg00008612
0.144663	0.74754	4.76437	5.32381e-06	1.20224e-05	2.89675	cg22282365
0.10857	0.246257	2.74634	0.00695015	0.0100044	-3.88157	cg24279243
0.0114307	0.692271	0.321427	0.748443	0.773621	-7.50782	cg21077957
0.13004	0.616114	3.30815	0.00123823	0.00197979	-2.29328	cg25432019
0.150479	0.808203	5.78043	5.9425e-08	1.7407e-07	7.26818	cg16564132
-0.0478771	0.255852	-1.71035	0.0897662	0.110123	-6.10648	cg12628879
0.189629	0.63596	4.83398	3.98476e-06	9.15867e-06	3.17708	cg04446575
-0.00334919	0.411442	-0.097617	0.922398	0.931167	-7.55495	cg24786875
-0.134525	0.427372	-3.16599	0.00195735	0.00304334	-2.71893	cg06732228
0.0959731	0.778756	2.24109	0.0268498	0.0355944	-5.08572	cg23174406
-0.361449	0.57271	-12.3365	3.92557e-23	5.07367e-22	41.8966	cg14665192
0.0668492	0.699876	1.76297	0.0804384	0.0993883	-6.01685	cg23979520
0.06105	0.624526	1.63889	0.103843	0.126096	-6.22409	cg22347967
0.180055	0.65935	5.32286	4.79333e-07	1.25246e-06	5.2321	cg19233001
0.0552023	0.719667	1.51031	0.133579	0.159398	-6.42356	cg13101184
-0.0828502	0.216956	-3.17168	0.00192138	0.00299084	-2.70187	cg07031551
0.21149	0.723449	6.00418	2.08489e-08	6.44761e-08	8.29342	cg10900075
0.200956	0.165942	6.06276	1.57818e-08	4.94363e-08	8.56618	cg13934406
-0.293413	0.726545	-8.05592	6.40258e-13	3.09561e-12	18.5318	cg09926178
0.0666525	0.350876	1.7617	0.0806542	0.0996401	-6.01904	cg06059616
0.201556	0.578884	5.7729	6.17805e-08	1.80602e-07	7.23056	cg27000934
-0.370145	0.75699	-11.1303	3.14817e-20	2.98859e-19	35.2405	cg08130572
0.339615	0.252774	14.4607	3.95431e-28	9.60343e-27	53.3584	cg23618156
0.011616	0.345772	0.267799	0.789311	0.81113	-7.5237	cg14041452
-0.214167	0.514567	-5.53494	1.84575e-07	5.09969e-07	6.16189	cg23233589
-0.419064	0.791899	-15.1113	1.26769e-29	3.77582e-28	56.7859	cg15812586
-0.419846	0.811354	-15.1495	1.03751e-29	3.1221e-28	56.9856	cg06169746
0.105665	0.828352	3.08458	0.00252786	0.00386877	-2.95556	cg01176720
-0.240094	0.720475	-6.18236	8.90156e-09	2.86737e-08	9.12749	cg00449067
-0.18133	0.310197	-4.4667	1.80211e-05	3.75883e-05	1.72163	cg21283926
-0.0630287	0.154877	-2.05281	0.0422501	0.0544318	-5.47715	cg25358770
0.0647935	0.82529	2.6251	0.00978109	0.0137961	-4.19033	cg18532131
0.188058	0.781571	5.62077	1.24722e-07	3.51751e-07	6.54435	cg03081689
-0.0341477	0.163968	-1.31861	0.189793	0.220841	-6.69177	cg05494014
-0.0675019	0.326733	-1.50443	0.135085	0.16107	-6.43232	cg27227742
0.0404752	0.262972	1.41729	0.15897	0.187324	-6.55809	cg04466484
-0.0515034	0.684528	-1.57078	0.118853	0.14303	-6.3317	cg26650480
-0.423337	0.862306	-15.3294	4.04332e-30	1.28867e-28	57.9244	cg09344348
0.20738	0.691106	5.32649	4.71635e-07	1.23371e-06	5.24786	cg08775375
-0.148153	0.57204	-3.90071	0.000158297	0.000287345	-0.355969	cg06342416
-0.0142759	0.64893	-0.387533	0.699044	0.728045	-7.48428	cg24769348
0.215639	0.165012	5.16842	9.47813e-07	2.38111e-06	4.56921	cg22856324
0.0100615	0.732623	0.296583	0.767295	0.791022	-7.51553	cg02367160
0.00218552	0.521001	0.0586742	0.953309	0.958965	-7.55801	cg07928642
0.000934576	0.275769	0.0320461	0.974488	0.977405	-7.55923	cg17180284
0.351355	0.234546	11.5118	3.72125e-21	3.88637e-20	37.3648	cg11084334
-0.0507963	0.420764	-1.50644	0.134569	0.160511	-6.42933	cg18486150
0.188368	0.52809	5.26258	6.26322e-07	1.61186e-06	4.9719	cg16974915
-0.172054	0.742088	-4.25703	4.1219e-05	8.14346e-05	0.92767	cg07072643
0.100746	0.199301	2.87168	0.00482466	0.00710416	-3.54932	cg15236483
-0.0130555	0.619224	-0.28905	0.773039	0.79629	-7.51775	cg17063780
-0.0167574	0.682758	-0.479638	0.632354	0.665373	-7.44418	cg17161266
0.117818	0.730856	2.97029	0.00359111	0.00538207	-3.27887	cg18013066
-0.0773704	0.226684	-2.3182	0.022123	0.0297009	-4.91628	cg07288476
0.0907644	0.62555	2.31879	0.0220897	0.0296583	-4.91495	cg18980410
-0.0512463	0.706917	-1.25338	0.212493	0.245111	-6.77498	cg14972139
0.15837	0.684803	3.98449	0.00011618	0.000215069	-0.0618209	cg03659680
-0.262014	0.597278	-6.91225	2.42842e-10	9.21039e-10	12.6677	cg15225091
-0.406858	0.815622	-13.7641	1.64951e-26	3.25259e-25	49.6413	cg18989909
0.0953144	0.700179	2.48192	0.0144443	0.0198959	-4.53922	cg14992656
0.107757	0.631501	2.92726	0.0040885	0.00608112	-3.39785	cg01287505
0.116909	0.538417	2.85168	0.00511798	0.00750853	-3.6032	cg16713321
0.0232238	0.70767	0.629929	0.529933	0.567146	-7.36056	cg24018190
0.190877	0.210344	6.82486	3.74652e-10	1.39451e-09	12.2402	cg18310658
-0.210233	0.283059	-5.04155	1.64513e-06	3.99576e-06	4.03395	cg20287074
-0.232658	0.628475	-7.11943	8.48037e-11	3.36811e-10	13.7046	cg23170988
-0.0319738	0.463603	-0.955744	0.341113	0.379077	-7.1022	cg07408456
0.12768	0.661503	3.36628	0.0010226	0.00165495	-2.11471	cg25673593
0.0876764	0.685271	2.18255	0.0310065	0.0407261	-5.21083	cg01776199
0.025367	0.618662	0.577857	0.564438	0.60044	-7.39208	cg19403586
-0.085725	0.330937	-2.18824	0.0305791	0.0401951	-5.1988	cg06542022
0.0586946	0.671169	1.66761	0.0979886	0.119451	-6.17741	cg08812802
0.0297618	0.773626	0.801232	0.424573	0.463556	-7.23782	cg02046532
-0.348283	0.587607	-12.3043	4.68487e-23	6.00341e-22	41.7205	cg05873568
0.124307	0.432355	3.51361	0.000623179	0.00103841	-1.65074	cg24300845
0.310961	0.172897	13.4464	9.17872e-26	1.6427e-24	47.9313	cg00210271
-0.0867299	0.478837	-1.92403	0.0567064	0.0717101	-5.72648	cg18268547
0.13712	0.769691	3.64703	0.000392939	0.000674232	-1.21667	cg26678516
0.0109794	0.706887	0.294091	0.769194	0.792798	-7.51627	cg10633040
0.120777	0.72395	2.99717	0.00330931	0.00498551	-3.20377	cg13322037
0.119188	0.702514	2.98422	0.00344232	0.00517293	-3.24	cg26841483
0.151826	0.786698	3.73314	0.000289957	0.000506929	-0.92964	cg14741366
-0.224157	0.657003	-5.79651	5.53497e-08	1.62728e-07	7.33801	cg01584932
0.103575	0.745936	3.32124	0.00118591	0.00190156	-2.25309	cg11210743
0.417984	0.212255	15.4616	2.02752e-30	6.76869e-29	58.6121	cg05202616
-0.0240948	0.654002	-0.576462	0.565377	0.601381	-7.39289	cg23499115
0.198094	0.705334	5.46291	2.55812e-07	6.93691e-07	5.84367	cg09977794
0.342827	0.206701	12.5524	1.20004e-23	1.64513e-22	43.0769	cg23454797
0.169559	0.755918	4.37106	2.63667e-05	5.36585e-05	1.35604	cg08123528
-0.359492	0.791224	-11.3608	8.73063e-21	8.75216e-20	36.5166	cg14484973
-0.201927	0.481341	-5.41403	3.18828e-07	8.54342e-07	5.6291	cg20932718
0.17228	0.752395	4.34658	2.90392e-05	5.87011e-05	1.26339	cg22424405
0.147797	0.374724	4.03972	9.45238e-05	0.000177209	0.134674	cg25582401
-0.114374	0.320431	-2.80274	0.00590582	0.00858864	-3.73366	cg02434836
0.148225	0.696447	3.91793	0.000148601	0.000270756	-0.295916	cg12647920
-0.202133	0.633019	-5.67319	9.80167e-08	2.79914e-07	6.7796	cg01616394
0.187421	0.721302	5.07983	1.39418e-06	3.42117e-06	4.19452	cg16430099
-0.0747752	0.727126	-1.87994	0.0625286	0.0785689	-5.80835	cg20235075
0.0906108	0.732574	2.71388	0.00762471	0.0109191	-3.96549	cg24164296
-0.0347733	0.217329	-1.11477	0.267162	0.302948	-6.93811	cg23139609
0.161921	0.7809	5.22579	7.3549e-07	1.87452e-06	4.81548	cg00106923
-0.0407028	0.217229	-1.3451	0.181112	0.211523	-6.6568	cg06392241
0.434009	0.148494	17.7038	2.29056e-35	1.66804e-33	69.9573	cg10567378
-0.135338	0.670575	-3.26343	0.00143226	0.00226931	-2.42886	cg01443755
0.137742	0.773944	3.32363	0.00117697	0.0018883	-2.24596	cg12817107
-0.292862	0.796617	-8.32634	1.51161e-13	7.73341e-13	19.9609	cg03517776
-0.0742312	0.360657	-1.97732	0.0502864	0.0640718	-5.62516	cg08400962
0.168178	0.517139	5.18829	8.68762e-07	2.19361e-06	4.65382	cg05756446
0.00541319	0.688272	0.120789	0.904059	0.91487	-7.55241	cg03840849
-0.263361	0.697288	-6.82492	3.77008e-10	1.40296e-09	12.2346	cg01754423
0.19458	0.416958	6.33188	4.30174e-09	1.43402e-08	9.84067	cg05550339
0.26408	0.514578	8.28558	1.87637e-13	9.51946e-13	19.7467	cg06442097
0.0850203	0.768315	2.05465	0.0420726	0.054215	-5.47351	cg03870033
-0.127438	0.320943	-3.47017	0.000722262	0.00119375	-1.78922	cg06658468
-0.0745623	0.391184	-1.87526	0.0631757	0.0793218	-5.81695	cg09745688
0.219594	0.599419	6.38842	3.27861e-09	1.10728e-08	10.1077	cg11421956
0.263437	0.19088	10.1316	7.74185e-18	5.83904e-17	29.7645	cg14250984
-0.10478	0.188774	-2.51318	0.0132839	0.0183964	-4.46456	cg03791450
0.0262118	0.585496	0.769144	0.443311	0.482184	-7.26302	cg12990035
0.123886	0.753714	3.93464	0.000139688	0.000255591	-0.237185	cg06579738
-0.25156	0.607405	-7.6522	5.38809e-12	2.39604e-11	16.4253	cg00660272
0.166942	0.713716	5.1771	9.12454e-07	2.29703e-06	4.60615	cg08151514
-0.0122466	0.296668	-0.283452	0.777316	0.80013	-7.51936	cg12460307
0.0710832	0.502163	1.95601	0.0527755	0.0670306	-5.66598	cg18151487
-0.0989727	0.347685	-2.66027	0.00886968	0.0125805	-4.10213	cg21670199
0.0227315	0.52326	0.563594	0.574077	0.609707	-7.40025	cg03450734
-0.085558	0.438194	-2.44808	0.0158012	0.0216521	-4.61905	cg21126943
-0.0375096	0.181429	-1.3071	0.193658	0.225013	-6.70674	cg18664369
0.0187359	0.542198	0.430941	0.66728	0.6983	-7.46644	cg14286208
-0.125315	0.187879	-4.06195	8.68745e-05	0.00016372	0.214987	cg00488512
-0.091425	0.576366	-2.19517	0.030066	0.0395683	-5.18412	cg12616177
-0.197064	0.365101	-5.79504	5.57304e-08	1.6378e-07	7.33131	cg11603463
0.402151	0.177164	13.401	1.17389e-25	2.07062e-24	47.6862	cg04077303
0.279168	0.501812	7.42232	1.78453e-11	7.56912e-11	15.2424	cg08489478
0.127324	0.70138	4.39526	2.39216e-05	4.89992e-05	1.44924	cg06066676
-0.0965919	0.185849	-2.93953	0.00394055	0.00587472	-3.36407	cg00968638
0.217102	0.345069	6.47803	2.11377e-09	7.2854e-09	10.5389	cg01184591
0.1886	0.758337	4.78551	4.88327e-06	1.10877e-05	2.98048	cg04038724
-0.137889	0.588397	-3.71239	0.000312128	0.000543029	-0.99929	cg01635555
-0.0200436	0.632597	-0.603594	0.547247	0.583906	-7.37684	cg05852824
-0.117236	0.232325	-3.08767	0.00250368	0.00383342	-2.94668	cg01083584
0.0773135	0.722639	2.0208	0.0455147	0.0583617	-5.54056	cg00569500
0.064639	0.6607	1.66937	0.0976368	0.119054	-6.17451	cg09699693
0.390446	0.206079	13.5282	5.89348e-26	1.08108e-24	48.3726	cg02275418
-0.0724207	0.696458	-2.19254	0.0302602	0.039809	-5.18971	cg06441150
0.0140317	0.229555	0.435129	0.664247	0.69539	-7.46462	cg23346408
0.199084	0.72059	5.59743	1.38797e-07	3.89498e-07	6.43999	cg19037598
0.151848	0.726905	4.5933	1.08023e-05	2.33165e-05	2.21426	cg01394525
-0.213639	0.606476	-7.22021	5.02251e-11	2.04178e-10	14.2207	cg10084383
0.160277	0.737091	4.01438	0.00010393	0.000193702	0.0442755	cg26574395
-0.268619	0.456372	-8.44342	8.04041e-14	4.21367e-13	20.5861	cg00559249
0.137207	0.706052	3.77181	0.000252568	0.000445171	-0.799023	cg01884989
0.111058	0.618419	2.71209	0.00766349	0.0109714	-3.97008	cg22504523
-0.337143	0.806166	-11.2793	1.34294e-20	1.32351e-19	36.0874	cg16268165
-0.352369	0.535832	-11.2847	1.32274e-20	1.30465e-19	36.103	cg17372941
0.147335	0.734416	3.74853	0.000274484	0.000481421	-0.877769	cg03713585
0.203389	0.73072	5.40124	3.3767e-07	9.01933e-07	5.57318	cg18157379
-0.398679	0.792912	-13.2145	3.22971e-25	5.39649e-24	46.6779	cg20996561
0.2295	0.434874	8.02872	7.31845e-13	3.52161e-12	18.3989	cg00358936
-0.0878304	0.7096	-2.79054	0.00611816	0.00887767	-3.76583	cg00661485
-0.066286	0.530771	-1.52432	0.130046	0.155471	-6.40259	cg24000797
0.0589411	0.162048	2.41621	0.0171786	0.0234189	-4.69325	cg07890839
0.0654096	0.183038	2.50755	0.0134838	0.0186527	-4.47797	cg00207280
0.248296	0.536038	6.93617	2.15205e-10	8.202e-10	12.7868	cg11864326
0.232574	0.235177	6.24995	6.42547e-09	2.10165e-08	9.44722	cg00061629
-0.0421485	0.661356	-1.03622	0.302175	0.339379	-7.02226	cg13522891
0.00367491	0.54681	0.105124	0.916452	0.925871	-7.55419	cg02310386
0.30492	0.241052	11.6584	1.64874e-21	1.78584e-20	38.175	cg07418971
0.162129	0.677057	4.76946	5.22203e-06	1.18063e-05	2.91567	cg03045699
0.0828631	0.717427	2.07073	0.040518	0.052328	-5.44131	cg12690929
0.178233	0.643576	4.85016	3.7221e-06	8.58961e-06	3.24304	cg20070618
0.135656	0.716452	3.25452	0.00147414	0.00233192	-2.45568	cg07124876
-0.152751	0.441651	-3.86632	0.000179496	0.000323476	-0.475303	cg20192997
0.183247	0.228036	6.50897	1.80508e-09	6.26807e-09	10.6935	cg12404181
-0.12478	0.310197	-3.36458	0.00102838	0.00166376	-2.11997	cg02672220
-0.0234798	0.669052	-0.666854	0.506139	0.543853	-7.33656	cg21755087
0.0264409	0.819742	0.573513	0.567366	0.603276	-7.39459	cg03020006
0.202336	0.732712	5.77669	6.06994e-08	1.77614e-07	7.24782	cg15120534
0.0657425	0.720205	1.62111	0.107606	0.130356	-6.25261	cg14024893
-0.203648	0.726993	-5.60722	1.32714e-07	3.73198e-07	6.48373	cg27502912
0.183442	0.785447	5.7517	6.81311e-08	1.98144e-07	7.13486	cg05183369
0.193956	0.737297	4.89464	3.08398e-06	7.20213e-06	3.42504	cg21177165
-0.207984	0.520435	-5.06508	1.4861e-06	3.63181e-06	4.13257	cg02804100
-0.0764094	0.295902	-2.05685	0.0418569	0.0539532	-5.46912	cg08168400
-0.124997	0.788508	-3.40067	0.000912179	0.00148634	-2.00788	cg00212979
-0.389728	0.78659	-12.4532	2.11006e-23	2.80918e-22	42.5155	cg16773768
0.0517163	0.638153	1.39261	0.166298	0.195379	-6.5924	cg19991108
0.154433	0.814966	4.30254	3.45182e-05	6.89933e-05	1.09765	cg01806088
0.0819659	0.60623	1.99912	0.0478439	0.0611554	-5.58297	cg18916055
0.0763068	0.700561	1.72958	0.0862629	0.106105	-6.07402	cg05411165
0.0626322	0.413122	1.58229	0.116202	0.14004	-6.31383	cg03782861
0.341777	0.518837	9.85274	3.68472e-17	2.61701e-16	28.2149	cg18210526
-0.347644	0.808281	-11.0669	4.43173e-20	4.14872e-19	34.8999	cg26284735
-0.0875463	0.664783	-2.11852	0.036183	0.0470641	-5.34418	cg16407924
0.180801	0.481649	4.92782	2.6785e-06	6.31407e-06	3.56152	cg22109370
0.260403	0.54397	6.72929	6.08662e-10	2.21914e-09	11.7631	cg01216388
0.11301	0.778623	2.7406	0.00706536	0.010163	-3.89648	cg00786256
-0.262055	0.709741	-7.01194	1.46591e-10	5.68126e-10	13.1651	cg10922280
0.114356	0.763127	4.23848	4.42354e-05	8.70076e-05	0.859826	cg03802698
-0.172215	0.677149	-4.17494	5.65868e-05	0.000109587	0.624463	cg01902605
-0.372243	0.775317	-11.9585	3.19345e-22	3.74795e-21	39.8098	cg04101755
-0.376962	0.752756	-12.3439	3.78493e-23	4.90532e-22	41.9331	cg09989037
-0.395811	0.702115	-13.1582	4.38782e-25	7.21369e-24	46.3727	cg02635726
-0.0340644	0.474544	-1.02171	0.308963	0.346435	-7.03714	cg18653195
-0.0292705	0.444542	-0.721594	0.471941	0.510525	-7.2985	cg22811647
0.460554	0.181888	21.6108	2.46228e-43	1.41987e-40	88.2058	cg18755226
0.026871	0.73535	1.03036	0.304897	0.342189	-7.02829	cg13502395
0.250859	0.295356	7.83396	2.07105e-12	9.56667e-12	17.3705	cg08707471
-0.0903273	0.666455	-2.5457	0.0121663	0.0169385	-4.38603	cg26753608
0.107757	0.791221	3.3674	0.00101876	0.00164902	-2.11121	cg02776627
-0.205299	0.691799	-5.22391	7.42866e-07	1.89196e-06	4.80597	cg06231140
0.0177318	0.612659	0.534965	0.593659	0.628585	-7.41602	cg25205321
0.079613	0.36403	2.98523	0.00343048	0.00515645	-3.23694	cg25713625
-0.143252	0.708373	-4.49454	1.61102e-05	3.38569e-05	1.82939	cg04572258
0.0687935	0.65237	1.60049	0.112107	0.135428	-6.28531	cg17558427
-0.290314	0.765709	-9.26903	9.04707e-16	5.66708e-15	25.0359	cg26055899
0.11784	0.503199	3.18446	0.00184575	0.00288039	-2.6645	cg07576363
0.195081	0.737536	5.15406	1.00925e-06	2.528e-06	4.5082	cg14529730
0.18528	0.738878	5.35201	4.20925e-07	1.10987e-06	5.35858	cg12090105
-0.172459	0.267248	-4.31547	3.28148e-05	6.57754e-05	1.14617	cg25431463
0.0117018	0.84193	0.293911	0.769331	0.792906	-7.51633	cg11990559
0.235524	0.221643	5.98828	2.24814e-08	6.92828e-08	8.2196	cg03677056
-0.257854	0.420959	-6.99186	1.62322e-10	6.26254e-10	13.0646	cg03634479
0.0780274	0.718556	2.87723	0.00474443	0.00699298	-3.5341	cg21343895
-0.14376	0.568717	-3.76707	0.000256886	0.000452365	-0.815072	cg10423607
0.166999	0.550389	5.25592	6.44606e-07	1.65599e-06	4.94384	cg21082644
0.115563	0.75121	3.15538	0.00202425	0.00313997	-2.75007	cg05668351
-0.0189171	0.159239	-0.739898	0.460797	0.499597	-7.28511	cg06921552
-0.186527	0.685927	-4.90291	2.97765e-06	6.97138e-06	3.459	cg08160085
0.21491	0.299038	7.67289	4.78934e-12	2.14072e-11	16.5412	cg08129084
-0.00564839	0.206869	-0.203325	0.839223	0.856697	-7.53896	cg09723979
0.0609625	0.611172	1.90267	0.0594678	0.0749565	-5.76638	cg22464105
-0.0115439	0.731175	-0.333499	0.739337	0.765285	-7.50385	cg00368577
0.153214	0.66907	3.92962	0.000142342	0.000260054	-0.255016	cg20953364
-0.213972	0.592356	-5.12198	1.16086e-06	2.88258e-06	4.37229	cg08461772
0.19873	0.294366	6.8056	4.12716e-10	1.53004e-09	12.145	cg07954706
-0.301717	0.396208	-9.91544	2.55944e-17	1.84179e-16	28.5762	cg05026393
-0.0299664	0.770791	-0.923331	0.357679	0.395982	-7.1326	cg07144328
0.0392328	0.547302	0.899732	0.370056	0.408649	-7.15408	cg12663535
0.189181	0.754505	5.00914	1.89155e-06	4.55434e-06	3.8986	cg26286098
-0.247543	0.487055	-6.55034	1.48035e-09	5.18822e-09	10.8889	cg17611193
-0.106922	0.564073	-2.61541	0.0100499	0.0141527	-4.21462	cg06964816
0.260095	0.368035	7.35315	2.55262e-11	1.0675e-10	14.889	cg21493873
-0.105337	0.205009	-3.58167	0.000492903	0.000833657	-1.4304	cg16563660
0.25702	0.532285	6.60192	1.14698e-09	4.0667e-09	11.1398	cg08745329
0.148118	0.754505	4.29507	3.5542e-05	7.09066e-05	1.06964	cg04710056
-0.185007	0.628468	-4.78069	4.98257e-06	1.12963e-05	2.96103	cg17985972
0.0764047	0.821516	2.29292	0.0235847	0.0315408	-4.9724	cg22993667
0.157391	0.776539	3.89101	0.00016402	0.000297119	-0.389703	cg00610348
0.0700418	0.729306	1.78683	0.0764778	0.0948148	-5.97536	cg20698942
-0.207694	0.62643	-5.47868	2.38217e-07	6.48584e-07	5.91313	cg10579012
0.0833617	0.787399	3.11375	0.00230665	0.00354945	-2.87106	cg01352551
0.0449604	0.788243	1.29758	0.196909	0.228488	-6.71904	cg27052685
-0.0283491	0.674542	-0.67022	0.503999	0.541736	-7.33431	cg03825607
-0.118395	0.388162	-3.30773	0.00123993	0.00198229	-2.29456	cg09995320
-0.249169	0.373094	-6.44434	2.49385e-09	8.52725e-09	10.3764	cg05060704
0.194153	0.688062	5.38767	3.5885e-07	9.55136e-07	5.51393	cg00914084
0.30032	0.172276	9.06436	2.78712e-15	1.66549e-14	23.9196	cg17326555
0.159449	0.701299	4.71559	6.53355e-06	1.45685e-05	2.69925	cg10958964
0.143276	0.74256	5.33732	4.48107e-07	1.17648e-06	5.29733	cg18151134
-0.151829	0.764385	-4.35305	2.8309e-05	5.73272e-05	1.28783	cg26242755
0.0833577	0.753877	3.03895	0.00291029	0.00441766	-3.08562	cg25734539
-0.224965	0.540217	-6.76691	5.04295e-10	1.85259e-09	11.9482	cg24936500
0.136815	0.667184	4.3043	3.42701e-05	6.85292e-05	1.10451	cg20269160
0.162252	0.762899	4.06088	8.72934e-05	0.000164468	0.210541	cg19269511
-0.340716	0.786165	-10.1078	9.01795e-18	6.76271e-17	29.6137	cg07018107
0.326174	0.184676	13.2203	3.13012e-25	5.24156e-24	46.7091	cg01448470
-0.00279014	0.194033	-0.102878	0.91823	0.927526	-7.55442	cg00890485
0.109968	0.282254	4.01453	0.000103759	0.000193396	0.0456528	cg03433048
0.151639	0.679198	3.99425	0.000112039	0.000207872	-0.027267	cg10959498
-0.287368	0.779078	-8.33439	1.44778e-13	7.42255e-13	20.0036	cg18738190
0.278798	0.581913	8.55829	4.34238e-14	2.33262e-13	21.1966	cg23250715
-0.154983	0.573113	-5.13046	1.11589e-06	2.77759e-06	4.41035	cg18825703
-0.327645	0.811677	-9.2065	1.28239e-15	7.91641e-15	24.6899	cg18700133
0.0444209	0.6117	1.19889	0.232919	0.266793	-6.84133	cg20435594
-0.0405188	0.634165	-0.957657	0.340151	0.378118	-7.10037	cg23670519
-0.102704	0.270366	-2.5357	0.0125006	0.0173755	-4.41028	cg24113409
-0.312974	0.777474	-8.99272	4.11855e-15	2.42459e-14	23.5322	cg26454150
0.303605	0.279577	8.55385	4.44766e-14	2.38711e-13	21.1729	cg08175928
0.179742	0.741335	4.57087	1.1835e-05	2.5404e-05	2.12629	cg17646610
-0.14551	0.756767	-4.81513	4.30428e-06	9.84721e-06	3.10221	cg21903286
-0.204556	0.63858	-5.55161	1.71085e-07	4.74563e-07	6.23592	cg04391463
0.178087	0.735854	4.61532	9.87309e-06	2.14363e-05	2.30095	cg15122117
-0.308423	0.725847	-9.57022	1.74541e-16	1.16696e-15	26.6699	cg24113496
0.0663149	0.678287	1.6424	0.103112	0.125277	-6.21842	cg21837323
0.159062	0.766417	7.80023	2.4523e-12	1.12507e-11	17.2028	cg18156003
0.148986	0.784717	3.75638	0.000266897	0.000468903	-0.851252	cg17174660
-0.144512	0.245621	-3.80236	0.000226307	0.000401841	-0.695052	cg11201539
-0.189256	0.343992	-5.27899	5.82426e-07	1.50494e-06	5.04257	cg11203377
0.109849	0.747792	2.82423	0.00554709	0.00809878	-3.67661	cg15651758
-0.337176	0.730216	-10.3288	2.65795e-18	2.09676e-17	30.8282	cg02246609
0.00642878	0.617317	0.186701	0.852209	0.868428	-7.54222	cg16316755
0.161965	0.642779	4.49567	1.60418e-05	3.37244e-05	1.83353	cg24171047
0.0813584	0.569512	2.17705	0.0314245	0.0412386	-5.22244	cg23522981
0.0208393	0.747397	0.661461	0.509577	0.547192	-7.34015	cg14793826
0.0838096	0.317351	2.0133	0.0463096	0.0593134	-5.55528	cg02573091
0.142817	0.749255	4.00105	0.000109236	0.000202998	-0.00314609	cg07015591
0.226824	0.64516	7.23942	4.5713e-11	1.865e-10	14.3138	cg11703007
0.0646526	0.438083	1.97671	0.0503557	0.0641528	-5.62632	cg16546882
0.171664	0.733776	4.81431	4.32816e-06	9.89956e-06	3.09714	cg05039382
0.132943	0.752101	3.36984	0.00101063	0.00163652	-2.10371	cg10244313
0.052057	0.733029	1.63937	0.10374	0.125979	-6.22331	cg06547766
0.241448	0.712282	7.00466	1.52109e-10	5.8857e-10	13.1286	cg16997597
0.0767374	0.738454	2.42025	0.0170006	0.0231941	-4.68397	cg25041439
-0.262358	0.688964	-6.90996	2.4567e-10	9.31088e-10	12.6563	cg12615879
-0.108889	0.600229	-2.78579	0.00620351	0.00899177	-3.77839	cg13758331
0.160626	0.320186	3.77338	0.000251147	0.000442895	-0.793682	cg24361385
-0.164584	0.713009	-4.73823	5.9475e-06	1.33419e-05	2.79	cg05888037
-0.096274	0.360275	-2.29631	0.023384	0.031288	-4.96491	cg04672103
0.0160797	0.326004	0.380764	0.704049	0.732696	-7.48689	cg03700287
0.0700978	0.585149	2.35334	0.0202198	0.0272974	-4.83723	cg00085370
0.136167	0.793831	4.61479	9.87688e-06	2.14441e-05	2.30032	cg21010569
0.116612	0.841262	3.27786	0.00136674	0.00217192	-2.38527	cg26808784
-0.202249	0.502627	-5.28313	5.71835e-07	1.47939e-06	5.06042	cg10084902
-0.143913	0.582193	-3.38098	0.000973952	0.00158058	-2.06916	cg09507567
-0.117389	0.343013	-3.12844	0.00220372	0.00339928	-2.82871	cg13929270
-0.103431	0.594164	-2.57955	0.0110931	0.0155323	-4.30331	cg07352859
-0.280721	0.678323	-7.29305	3.4805e-11	1.43545e-10	14.583	cg17356252
0.177474	0.632017	5.2094	7.91855e-07	2.00986e-06	4.7439	cg24515136
-0.363767	0.778972	-11.3211	1.09444e-20	1.08757e-19	36.2919	cg16312968
0.165574	0.509377	4.65721	8.31445e-06	1.82504e-05	2.46663	cg11994229
0.112109	0.446265	2.7566	0.00674838	0.00973234	-3.85485	cg19431346
-0.392635	0.799814	-12.8058	3.01966e-24	4.4582e-23	44.4515	cg21570988
0.0388379	0.251368	1.11327	0.267806	0.303622	-6.93977	cg01292793
-0.121564	0.683906	-3.34971	0.00108018	0.00174211	-2.16587	cg04228709
0.0842804	0.685077	3.28741	0.00132417	0.00210894	-2.35595	cg24046616
0.189803	0.675396	6.40612	2.99087e-09	1.01435e-08	10.1974	cg21449966
-0.324384	0.805886	-9.27628	8.75417e-16	5.49262e-15	25.0688	cg04233421
-0.140084	0.485784	-4.59557	1.06857e-05	2.30834e-05	2.22449	cg01937803
0.117828	0.602886	3.68933	0.00033861	0.000586396	-1.07625	cg20992439
-0.188218	0.607662	-5.24547	6.75487e-07	1.73062e-06	4.89841	cg13704911
0.128665	0.775533	3.84919	0.000191038	0.000342955	-0.534434	cg08723248
0.179711	0.759048	4.46691	1.80058e-05	3.7558e-05	1.72245	cg20256707
0.0984705	0.649058	3.22157	0.00163853	0.00257508	-2.55408	cg10389454
0.0400776	0.473022	0.895573	0.372265	0.410855	-7.15781	cg19089201
0.181459	0.744458	5.25405	6.50374e-07	1.66986e-06	4.93525	cg04148467
-0.0714434	0.123728	-1.86885	0.0640694	0.0803715	-5.82866	cg23533254
-0.336645	0.744375	-9.85137	3.71261e-17	2.63597e-16	28.2074	cg16681199
0.182071	0.602931	5.37062	3.8732e-07	1.02623e-06	5.43958	cg24740632
-0.229652	0.602422	-5.57349	1.54843e-07	4.32081e-07	6.33323	cg24430578
0.179433	0.771997	4.48746	1.65802e-05	3.47738e-05	1.80177	cg27150552
-0.216023	0.640676	-5.88221	3.70727e-08	1.11297e-07	7.73	cg23987322
0.145961	0.428469	4.40693	2.28733e-05	4.69809e-05	1.49251	cg15468423
0.0517873	0.598409	1.55899	0.121618	0.146113	-6.34988	cg02291532
0.00227898	0.571416	0.0640581	0.94903	0.955039	-7.55768	cg24334149
0.111513	0.621351	3.93069	0.000141637	0.000258832	-0.250485	cg16422365
-0.0510664	0.575843	-1.17564	0.242053	0.276445	-6.86876	cg08177015
0.0869345	0.448933	1.96239	0.05202	0.0661353	-5.65381	cg26706163
0.147383	0.725178	5.93004	2.94795e-08	8.96157e-08	7.95389	cg02381521
-0.0109899	0.387929	-0.299852	0.764806	0.788685	-7.51455	cg19183879
0.0178313	0.277475	0.419022	0.675945	0.706407	-7.47153	cg27203983
-0.336118	0.671026	-9.99062	1.72213e-17	1.25993e-16	28.9708	cg18559901
-0.263877	0.672683	-6.41741	2.84547e-09	9.67583e-09	10.2468	cg20332195
-0.0284772	0.220877	-1.00349	0.317629	0.355336	-7.05554	cg25748136
0.0105175	0.752676	0.327405	0.743929	0.769485	-7.50587	cg14656093
-0.101189	0.584516	-2.86033	0.00498912	0.00733173	-3.57993	cg22489931
-0.317355	0.775123	-9.14413	1.80323e-15	1.09833e-14	24.3517	cg12417603
0.0490865	0.725264	1.32719	0.186954	0.217805	-6.68052	cg12501818
-0.0890223	0.678055	-2.69725	0.00799276	0.0114134	-4.00813	cg21656937
0.103789	0.2313	3.41274	0.000875611	0.00143092	-1.96974	cg07430967
0.185309	0.423276	5.21545	7.71047e-07	1.95996e-06	4.76978	cg08641445
0.00609502	0.68835	0.158358	0.87444	0.888468	-7.54714	cg00930781
-0.189381	0.808208	-5.12448	1.14829e-06	2.85294e-06	4.38286	cg04977528
0.12482	0.266347	3.85994	0.000183716	0.000330605	-0.497352	cg10627428
0.143266	0.67625	5.47539	2.41015e-07	6.55771e-07	5.9014	cg13601739
-0.0282763	0.769903	-0.858499	0.39232	0.43108	-7.1903	cg16483326
-0.369739	0.749981	-11.4325	5.91882e-21	6.0577e-20	36.9038	cg08168580
0.115408	0.299088	3.12005	0.00226256	0.00348494	-2.85309	cg03320170
-0.165401	0.702297	-4.47062	1.77394e-05	3.70344e-05	1.73678	cg07056285
0.0755837	0.524118	1.97343	0.0507331	0.0646078	-5.63264	cg12406124
0.165293	0.374428	5.25953	6.3419e-07	1.63042e-06	4.95964	cg10585321
0.0526353	0.568497	1.4267	0.15625	0.18436	-6.54487	cg12515917
-0.0237524	0.668665	-0.539138	0.590786	0.625824	-7.41377	cg01572810
0.111969	0.614828	2.91408	0.004253	0.00630987	-3.43398	cg00385983
0.120873	0.846556	4.80376	4.5147e-06	1.02989e-05	3.05607	cg00511107
-0.163354	0.675646	-5.65902	1.04253e-07	2.96869e-07	6.719	cg07920930
0.101062	0.806871	3.85831	0.000184629	0.000332164	-0.502242	cg10754505
-0.020632	0.639306	-0.510853	0.610388	0.64451	-7.42867	cg15907060
-0.143591	0.405291	-3.82591	0.000207867	0.000371111	-0.614499	cg00568555
-0.0325489	0.206021	-0.965319	0.336317	0.374363	-7.09302	cg07546916
0.0486218	0.626769	1.45745	0.147591	0.17489	-6.50103	cg14972827
0.184607	0.759523	5.51269	2.042e-07	5.60864e-07	6.06335	cg07530759
-0.147824	0.289683	-3.66819	0.000364822	0.000628836	-1.14662	cg05903386
-0.0617113	0.30416	-1.69064	0.0934888	0.114366	-6.13941	cg23778149
0.174243	0.764214	4.42922	2.09321e-05	4.32456e-05	1.5777	cg00698067
-0.367209	0.741527	-11.3661	8.54444e-21	8.58113e-20	36.5384	cg01089001
0.0152328	0.721914	0.427986	0.669424	0.700234	-7.46772	cg25237113
-0.117619	0.774722	-3.13016	0.00219183	0.00338241	-2.82371	cg06806711
-0.385137	0.740557	-12.5255	1.40293e-23	1.90719e-22	42.9216	cg08662620
0.142754	0.758534	3.75183	0.000271275	0.000476055	-0.866646	cg17717052
-0.307344	0.746925	-8.48489	6.44926e-14	3.40718e-13	20.8047	cg00356131
-0.187318	0.357685	-4.76719	5.27173e-06	1.19102e-05	2.90651	cg07105947
-0.181042	0.286909	-4.73361	6.06282e-06	1.35855e-05	2.77145	cg15473868
-0.292103	0.480181	-9.79542	4.95829e-17	3.48584e-16	27.9192	cg09888026
-0.381581	0.679356	-12.4699	1.89835e-23	2.53858e-22	42.6203	cg03001305
-0.0123953	0.427279	-0.298967	0.76548	0.789323	-7.51482	cg00652772
-0.075885	0.310705	-1.89198	0.0608915	0.0766546	-5.78618	cg02192117
-0.124125	0.751161	-3.44912	0.00077546	0.00127644	-1.85585	cg04510282
0.113776	0.755964	3.24209	0.0015345	0.00242156	-2.493	cg05132306
-0.0525902	0.185996	-1.67654	0.0962205	0.117447	-6.16273	cg12092201
0.366209	0.378886	10.8804	1.25529e-19	1.12664e-18	33.8643	cg13731777
-0.304492	0.6988	-8.3796	1.13593e-13	5.87447e-13	20.2439	cg24392132
0.183098	0.69291	4.69501	7.11441e-06	1.57772e-05	2.61703	cg27350042
-0.271734	0.828601	-7.1432	7.51019e-11	3.0002e-10	13.8244	cg23928920
0.108588	0.216152	3.33379	0.00113832	0.0018297	-2.21481	cg09185884
0.274284	0.484075	7.52525	1.04545e-11	4.53296e-11	15.7705	cg14505298
-0.149217	0.638816	-3.55928	0.000532884	0.000896856	-1.50362	cg26274929
0.380024	0.203599	12.6654	6.4626e-24	9.14128e-23	43.6934	cg07631435
0.0985402	0.747956	2.98594	0.00342441	0.00514795	-3.2352	cg11931223
-0.277403	0.513053	-7.76789	2.93625e-12	1.33763e-11	17.0254	cg20841047
0.0825999	0.248646	2.24511	0.0265834	0.0352659	-5.07702	cg06014307
0.185867	0.600654	5.36219	4.02207e-07	1.06357e-06	5.40286	cg03213396
0.378753	0.192522	15.5503	1.27714e-30	4.3665e-29	59.0726	cg11351987
0.130746	0.779243	3.19628	0.00177751	0.00278045	-2.62955	cg03836638
0.0507654	0.839323	1.33126	0.185614	0.216374	-6.67515	cg05168012
0.264531	0.209468	8.49632	6.02339e-14	3.19052e-13	20.872	cg04733838
0.113278	0.730394	3.58646	0.000485061	0.000821218	-1.41518	cg22402816
0.0460131	0.352834	1.35241	0.178774	0.209019	-6.64703	cg15823502
0.184321	0.760553	4.69096	7.23441e-06	1.60258e-05	2.60088	cg16683080
-0.19303	0.703745	-5.55879	1.65576e-07	4.6013e-07	6.26785	cg05211189
0.0853491	0.30965	2.01337	0.0463017	0.0593048	-5.55514	cg06836380
-0.175368	0.642154	-4.03012	9.79864e-05	0.000183309	0.100386	cg00363845
0.356917	0.31927	11.326	1.05689e-20	1.05163e-19	36.3264	cg04158862
-0.000864851	0.693635	-0.0198031	0.984233	0.985963	-7.55955	cg17870688
0.0872169	0.599727	2.33859	0.0210025	0.028287	-4.87059	cg24374636
0.176829	0.590737	5.2063	8.02731e-07	2.03611e-06	4.73064	cg02605708
0.060644	0.797619	1.52639	0.129532	0.15489	-6.39948	cg12459280
0.0336483	0.356504	1.08967	0.278029	0.314401	-6.96566	cg00988350
-0.108715	0.554369	-3.45029	0.00077225	0.00127143	-1.85201	cg10030791
-0.412728	0.739413	-14.6719	1.28779e-28	3.31935e-27	54.4762	cg17292758
0.26374	0.240103	11.6919	1.37009e-21	1.4971e-20	38.3593	cg04882394
0.127604	0.768297	3.06802	0.00266128	0.00406067	-3.00303	cg07458466
0.310634	0.373766	9.12613	1.98952e-15	1.20764e-14	24.2541	cg00421645
0.125537	0.649329	3.58557	0.000486666	0.000823768	-1.41825	cg05858136
-0.392076	0.646031	-13.407	1.13632e-25	2.00972e-24	47.7186	cg20650545
0.139502	0.727229	3.6508	0.000387782	0.000665889	-1.20421	cg09848947
-0.322653	0.801448	-9.94176	2.25513e-17	1.62944e-16	28.7028	cg26467753
-0.228307	0.537092	-6.38779	3.28872e-09	1.11043e-08	10.1047	cg27560864
0.0230874	0.568809	0.596898	0.551695	0.58819	-7.38087	cg23790554
0.121562	0.788636	3.549	0.000552061	0.000927025	-1.53687	cg13371883
0.142999	0.735788	5.00383	1.93062e-06	4.64132e-06	3.87848	cg12851161
-0.371014	0.730763	-11.8517	5.7739e-22	6.58932e-21	39.2202	cg10126181
-0.312984	0.738359	-9.13077	1.9398e-15	1.17826e-14	24.2792	cg20179907
0.194029	0.70765	5.11676	1.18755e-06	2.94428e-06	4.35022	cg17372273
0.0314138	0.567436	0.751434	0.453855	0.492701	-7.2765	cg00765765
-0.0869929	0.755181	-2.88686	0.0046108	0.00680805	-3.50799	cg23461926
0.0306515	0.607166	0.740593	0.460379	0.499221	-7.2846	cg25799059
-0.0464815	0.318427	-1.06736	0.287943	0.324723	-6.98962	cg00047694
-0.168535	0.561661	-4.55972	1.23836e-05	2.64863e-05	2.08266	cg26962439
-0.0329398	0.436381	-0.712676	0.477423	0.515886	-7.30491	cg21113773
-0.16217	0.541844	-4.79364	4.71996e-06	1.07379e-05	3.01336	cg17764549
0.3311	0.196722	12.7579	3.89351e-24	5.66071e-23	44.1981	cg20938802
-0.0271345	0.65925	-0.582728	0.561164	0.597303	-7.38925	cg04160343
-0.0267211	0.270433	-0.588007	0.557627	0.593864	-7.38615	cg04738224
0.100655	0.694552	2.74914	0.00689448	0.00992946	-3.87428	cg06789445
-0.368675	0.792833	-10.9281	9.64021e-20	8.74478e-19	34.127	cg11176481
-0.310936	0.709556	-8.73938	1.63128e-14	9.09021e-14	22.1671	cg17464436
-0.369595	0.744884	-11.5118	3.81149e-21	3.97768e-20	37.3418	cg06638568
-0.143366	0.718894	-3.36031	0.001043	0.0016855	-2.13317	cg10555383
-0.248184	0.721319	-7.10253	9.24426e-11	3.65466e-10	13.6195	cg26620356
-0.0136994	0.240001	-0.362214	0.717826	0.74547	-7.49381	cg06387842
-0.200243	0.638912	-5.60505	1.34035e-07	3.76648e-07	6.47405	cg19090861
-0.257169	0.729267	-6.8878	2.74729e-10	1.03623e-09	12.5462	cg03140421
0.192572	0.555692	5.5404	1.80044e-07	4.98089e-07	6.18613	cg02657438
0.0121573	0.698905	0.321886	0.748096	0.773294	-7.50767	cg02904996
0.136659	0.261125	3.15051	0.00205562	0.0031854	-2.76432	cg07938743
0.123764	0.712194	3.18811	0.00182444	0.00284907	-2.65373	cg15926585
-0.355667	0.798214	-10.9435	8.85402e-20	8.06407e-19	34.2116	cg18285788
0.113703	0.564391	3.26772	0.00141249	0.00223996	-2.41593	cg11205636
0.0679521	0.532923	1.75758	0.0813556	0.100453	-6.02614	cg10608615
0.0529376	0.495711	1.43984	0.152503	0.180261	-6.52624	cg16379716
-0.14744	0.639177	-4.19484	5.24215e-05	0.000101989	0.697576	cg17797863
0.179004	0.7419	4.48742	1.65831e-05	3.47784e-05	1.80161	cg05964000
0.16972	0.761144	4.34028	2.97683e-05	6.00597e-05	1.23961	cg22304418
0.133675	0.74598	3.36275	0.00103461	0.00167301	-2.12562	cg12203957
0.00112152	0.697355	0.0335826	0.973266	0.976376	-7.55918	cg03635578
0.0703998	0.766902	1.76961	0.0793196	0.0980977	-6.00535	cg11644049
0.233023	0.586298	8.05246	6.45077e-13	3.118e-12	18.5238	cg08011941
-0.170606	0.537409	-4.53997	1.34157e-05	2.85205e-05	2.00557	cg09586183
-0.219278	0.789929	-6.63658	9.65843e-10	3.45e-09	11.3088	cg15849098
0.123165	0.757976	3.11292	0.00231372	0.00355965	-2.87377	cg08432204
0.374435	0.262919	14.0299	3.94986e-27	8.43953e-26	51.0654	cg09948879
-0.0708022	0.3447	-1.76577	0.0799641	0.0988454	-6.012	cg18862975
0.376898	0.255473	12.0472	1.96424e-22	2.35918e-21	40.2938	cg00989002
-0.0618023	0.530702	-1.67916	0.0957103	0.116871	-6.15841	cg15158859
-0.0600276	0.734282	-1.62332	0.107131	0.129816	-6.24907	cg22062068
-0.0806722	0.157016	-1.87378	0.0633807	0.079564	-5.81965	cg14826425
0.0326838	0.597718	0.798368	0.426226	0.465218	-7.24011	cg17347335
-0.367078	0.792226	-12.2071	7.99798e-23	9.99586e-22	41.1879	cg27576576
-0.372769	0.804056	-11.5103	3.8491e-21	4.01567e-20	37.3321	cg20145598
-0.116086	0.331119	-2.6337	0.00955272	0.0134901	-4.16898	cg18396987
-0.035979	0.656789	-0.795874	0.427669	0.46667	-7.2421	cg16329658
0.052834	0.589327	1.48596	0.139898	0.166394	-6.45958	cg09650134
-0.0908686	0.620277	-2.34057	0.0208966	0.0281523	-4.86614	cg16449243
-0.0748839	0.182138	-2.36331	0.0197107	0.0266438	-4.8147	cg09692335
-0.103228	0.773003	-3.7169	0.000306914	0.000534483	-0.983542	cg11408632
-0.0457728	0.213675	-1.15979	0.248423	0.283146	-6.88717	cg16636522
-0.01341	0.847708	-0.336582	0.737017	0.763203	-7.50281	cg23763873
0.066016	0.449379	1.64384	0.102813	0.12494	-6.2161	cg05826607
-0.228815	0.683667	-6.93961	2.1149e-10	8.06725e-10	12.8039	cg06681434
0.383136	0.214863	14.0802	3.01625e-27	6.53196e-26	51.334	cg25649826
-0.4242	0.797264	-16.0023	1.23009e-31	4.94551e-30	61.4038	cg03315344
0.135394	0.626048	3.63156	0.000414769	0.000708868	-1.26765	cg01291665
0.121968	0.721755	3.87804	0.00017193	0.000310523	-0.434485	cg20860124
0.0188787	0.209806	0.460636	0.645889	0.678262	-7.45315	cg05121006
-0.0609069	0.798877	-1.54803	0.124235	0.149027	-6.36667	cg02325160
0.0581322	0.440503	1.4659	0.145278	0.172339	-6.48883	cg05063632
-0.109454	0.624591	-2.56313	0.0116027	0.0161973	-4.34357	cg06124390
-0.391498	0.749772	-12.9696	1.22546e-24	1.89946e-23	45.3495	cg14846617
0.166164	0.800538	5.40241	3.3514e-07	8.95633e-07	5.58025	cg20537554
-0.0254879	0.190857	-1.01651	0.311416	0.348991	-7.04242	cg19724344
-0.301502	0.745186	-9.34644	5.96098e-16	3.79848e-15	25.4503	cg10932874
-0.191138	0.698574	-5.55633	1.6745e-07	4.64995e-07	6.25687	cg14414406
0.330737	0.189606	13.0924	6.27462e-25	1.01095e-23	46.0164	cg08545136
0.138466	0.771395	4.22755	4.62084e-05	9.06134e-05	0.818276	cg04611788
-0.223359	0.745835	-7.21068	5.29027e-11	2.14588e-10	14.1696	cg21721340
0.117662	0.522011	2.57061	0.0113679	0.0158915	-4.32525	cg15575875
0.435527	0.166735	18.9392	5.62293e-38	6.94527e-36	75.9388	cg05860190
0.00360179	0.778902	0.105219	0.916377	0.925818	-7.55418	cg08429815
0.121337	0.735058	3.09713	0.00243088	0.00372897	-2.91942	cg01150943
0.181366	0.784336	4.59856	1.05726e-05	2.28516e-05	2.23497	cg27386033
-0.319031	0.772731	-9.92066	2.53267e-17	1.8236e-16	28.5875	cg05483176
0.18216	0.750844	5.0275	1.74786e-06	4.22902e-06	3.9752	cg16147794
-0.108829	0.693741	-3.1855	0.00183965	0.00287145	-2.66143	cg14585167
0.0740597	0.53729	1.70329	0.091089	0.111626	-6.11832	cg01556275
0.113184	0.788847	3.7247	0.000298547	0.000520909	-0.957408	cg26223555
-0.260149	0.775505	-7.51398	1.10863e-11	4.79727e-11	15.7125	cg17485681
0.209682	0.748436	5.71121	8.224e-08	2.36995e-07	6.95102	cg10163580
0.181853	0.747232	4.65834	8.27596e-06	1.81727e-05	2.4711	cg00789812
-0.221419	0.689702	-6.88102	2.84243e-10	1.07024e-09	12.5127	cg01339648
0.108245	0.592325	3.67818	0.000351933	0.00060809	-1.11284	cg13166875
0.35171	0.387381	10.0365	1.33676e-17	9.88553e-17	29.2225	cg00062020
-0.0460535	0.823037	-0.979392	0.329347	0.367297	-7.07936	cg07134666
-0.185981	0.612717	-4.88283	3.24222e-06	7.54928e-06	3.3766	cg25800166
-0.237324	0.631283	-7.21265	5.26204e-11	2.13504e-10	14.1752	cg07086945
-0.105918	0.5986	-3.11928	0.00226808	0.00349307	-2.85535	cg15991698
-0.0557678	0.611471	-1.48634	0.139799	0.166285	-6.45903	cg18274788
-0.177324	0.763012	-4.44645	1.95416e-05	4.05502e-05	1.64376	cg10719144
-0.0779948	0.457686	-2.26947	0.0250166	0.0333182	-5.02398	cg10685612
0.104078	0.226721	3.82293	0.000209922	0.000374517	-0.624005	cg06882058
-0.184415	0.42192	-5.10287	1.2615e-06	3.11501e-06	4.29158	cg15832300
-0.236745	0.585284	-6.27344	5.73511e-09	1.88523e-08	9.55875	cg13787932
0.185117	0.597391	6.25644	6.19632e-09	2.02877e-08	9.48242	cg17391518
-0.125603	0.337731	-2.89287	0.00453067	0.00669702	-3.49185	cg00634714
0.16408	0.384999	5.95343	2.63977e-08	8.07198e-08	8.06197	cg10259872
0.203817	0.697468	5.51583	2.01313e-07	5.53439e-07	6.07724	cg02724401
-0.0264944	0.659978	-0.650117	0.516853	0.554308	-7.34761	cg01994750
0.110523	0.259635	2.84719	0.00518599	0.00760223	-3.61524	cg26039662
0.195743	0.736947	5.11723	1.18515e-06	2.93862e-06	4.35219	cg04896165
0.00738814	0.356612	0.204448	0.838348	0.855918	-7.53873	cg27513586
-0.06912	0.200186	-1.9573	0.052622	0.0668518	-5.66353	cg20665774
-0.153536	0.503788	-3.60072	0.000461777	0.000784261	-1.36882	cg01797169
0.167923	0.713863	4.20244	5.09101e-05	9.92064e-05	0.725559	cg24597466
0.211949	0.213447	7.07665	1.04709e-10	4.11844e-10	13.4962	cg07166266
0.318933	0.225724	13.5512	5.2045e-26	9.62169e-25	48.4965	cg12433575
0.164331	0.757407	4.17356	5.68873e-05	0.000110115	0.6194	cg18011148
0.114084	0.532724	3.44154	0.0007955	0.00130739	-1.87975	cg02917889
0.0238882	0.199435	0.620433	0.536143	0.573187	-7.36651	cg17449954
-0.172895	0.676554	-4.33228	3.07193e-05	6.18501e-05	1.20945	cg08912922
-0.121364	0.469687	-3.2373	0.00155841	0.00245676	-2.50737	cg03752628
0.110542	0.418603	2.46423	0.01514	0.0207965	-4.58107	cg12096447
0.335372	0.213817	14.3868	5.86119e-28	1.39409e-26	52.9663	cg03220455
0.148976	0.663591	4.84163	3.85237e-06	8.87515e-06	3.20956	cg27518977
0.115696	0.727988	2.56299	0.0116071	0.0162033	-4.34391	cg05722456
-0.150387	0.462047	-4.22657	4.63834e-05	9.09369e-05	0.814658	cg08408668
-0.339429	0.824937	-9.70016	8.54002e-17	5.87361e-16	27.3799	cg26630171
0.101584	0.640752	2.72795	0.0073253	0.0105157	-3.92922	cg16451027
0.206066	0.549322	7.11295	8.70024e-11	3.45032e-10	13.6788	cg13086467
-0.0534641	0.170092	-1.98392	0.0495305	0.0631687	-5.61239	cg01740424
-0.130861	0.237508	-2.86752	0.00488432	0.00718625	-3.56054	cg19516515
0.136571	0.780249	3.70409	0.000321437	0.000558148	-1.02706	cg17613710
0.129826	0.245426	2.96466	0.00365286	0.00546901	-3.29452	cg06994420
0.000717167	0.73454	0.0192397	0.984682	0.986323	-7.55956	cg25140347
-0.0242307	0.162054	-0.916982	0.360978	0.399434	-7.13843	cg00590761
0.137045	0.775545	3.94621	0.000133895	0.000245653	-0.196845	cg25183683
-0.0478545	0.188938	-1.73083	0.086034	0.105838	-6.0719	cg15488122
0.352648	0.410285	10.3853	1.94513e-18	1.55297e-17	31.1386	cg19787535
0.285403	0.556125	7.38087	2.21183e-11	9.29648e-11	15.0305	cg06919693
0.195093	0.426921	5.79541	5.56357e-08	1.63526e-07	7.33297	cg10885779
0.052063	0.749043	1.46067	0.146706	0.173907	-6.49639	cg21885251
0.242932	0.441188	5.91655	3.15451e-08	9.5567e-08	7.888	cg12027899
0.0880594	0.765212	2.97104	0.00358154	0.0053688	-3.27653	cg08698936
0.16534	0.735987	5.33598	4.51311e-07	1.18442e-06	5.29053	cg01950524
-0.0972621	0.611479	-2.37472	0.0191397	0.0259211	-4.78875	cg16590190
0.200581	0.77247	6.24409	6.60869e-09	2.15844e-08	9.41961	cg07537551
0.201811	0.66187	5.68052	9.47586e-08	2.71117e-07	6.81262	cg23824902
-0.000414783	0.267437	-0.0159264	0.987319	0.988635	-7.55962	cg12226306
0.163772	0.729753	4.13157	6.67909e-05	0.000127908	0.466035	cg14163706
0.170092	0.726826	4.92212	2.74427e-06	6.45791e-06	3.53803	cg17714030
-0.135748	0.602181	-3.19993	0.00175691	0.00274976	-2.61874	cg04597312
-0.190399	0.725781	-6.71134	6.61611e-10	2.4023e-09	11.6805	cg18330082
0.00685195	0.62665	0.172245	0.863534	0.878728	-7.54483	cg15376155
-0.0849281	0.152651	-1.83609	0.0688079	0.0859116	-5.88801	cg05500125
0.18852	0.676737	4.6748	7.73349e-06	1.70567e-05	2.53651	cg21402968
0.245392	0.191005	10.8299	1.61923e-19	1.43741e-18	33.6101	cg26093148
-0.386871	0.738852	-12.8069	2.97965e-24	4.40503e-23	44.4645	cg16411668
0.294645	0.193907	10.8962	1.12145e-19	1.01118e-18	33.9756	cg26218277
0.141787	0.691741	3.736	0.000287018	0.000502065	-0.920005	cg18219713
0.414542	0.170906	15.8091	3.33486e-31	1.24629e-29	60.4103	cg19439043
-0.0574787	0.733849	-1.69837	0.0920168	0.112702	-6.12655	cg26924408
-0.145262	0.590873	-4.21281	4.89159e-05	9.55638e-05	0.763787	cg09816693
-0.0441878	0.154994	-1.55263	0.123125	0.14779	-6.35963	cg23200020
-0.137928	0.7051	-3.25671	0.00146372	0.00231632	-2.44908	cg26173375
-0.185932	0.606165	-5.89083	3.55579e-08	1.07024e-07	7.7707	cg19374752
-0.0958388	0.432363	-2.74217	0.00703359	0.0101192	-3.89239	cg08453194
0.169579	0.758552	4.29971	3.49021e-05	6.97029e-05	1.08705	cg14552882
-0.0666376	0.76051	-2.1466	0.033825	0.0441853	-5.28612	cg19746982
0.168673	0.475578	4.37988	2.54625e-05	5.19451e-05	1.38954	cg06372654
0.177232	0.766296	4.56144	1.22972e-05	2.63158e-05	2.0894	cg09674368
0.164129	0.611414	4.71779	6.47426e-06	1.44432e-05	2.70805	cg00872676
0.0692366	0.153279	2.24763	0.0264143	0.0350574	-5.0715	cg11087049
0.167404	0.650617	4.05357	8.97313e-05	0.000168744	0.184276	cg11554249
0.364252	0.228825	13.4695	8.09876e-26	1.46049e-24	48.056	cg15503076
0.165765	0.220897	3.88908	0.000165184	0.000299119	-0.396419	cg01295399
-0.00698706	0.687533	-0.219361	0.82674	0.84518	-7.53556	cg05355301
0.302198	0.241386	8.46654	7.11901e-14	3.74883e-13	20.7068	cg12137220
0.0560956	0.680822	1.36404	0.175094	0.205014	-6.63138	cg27184438
-0.0862351	0.227042	-3.157	0.00201288	0.0031236	-2.74498	cg12065376
-0.29774	0.735413	-8.67402	2.32379e-14	1.27755e-13	21.8163	cg12123728
-0.156546	0.734945	-5.48513	2.30623e-07	6.29065e-07	5.94436	cg21376148
-0.199959	0.731166	-5.47559	2.41575e-07	6.57223e-07	5.89948	cg23116540
0.178427	0.743999	5.74955	6.87049e-08	1.99708e-07	7.12651	cg15170442
0.150319	0.73333	3.90011	0.000158649	0.000287952	-0.358077	cg11528392
0.202814	0.289371	7.1582	6.90275e-11	2.7678e-10	13.907	cg05507908
0.0382805	0.728355	1.00121	0.318732	0.356481	-7.05782	cg18500177
0.146555	0.828284	4.76687	5.27073e-06	1.19083e-05	2.90649	cg06021750
0.0870143	0.41042	2.53872	0.0123989	0.0172418	-4.40297	cg04813119
0.156335	0.678866	4.16245	5.93599e-05	0.000114566	0.57873	cg10618461
0.123256	0.686142	3.2831	0.00134362	0.00213755	-2.36939	cg24394990
-0.0818507	0.199167	-1.9743	0.0506333	0.0644877	-5.63097	cg01671895
0.155302	0.748269	4.85687	3.61738e-06	8.36078e-06	3.27062	cg13155549
-0.0636586	0.673673	-1.55905	0.121604	0.146099	-6.34979	cg00997264
-0.354255	0.806884	-10.4146	1.65377e-18	1.33042e-17	31.3	cg18555277
-0.123341	0.195398	-3.47039	0.000721733	0.00119292	-1.78854	cg02887841
-0.110817	0.40095	-3.15828	0.0020057	0.00311324	-2.74154	cg06048154
0.137566	0.194616	4.9997	1.96521e-06	4.71875e-06	3.86127	cg11111460
0.0149152	0.6997	0.386601	0.699733	0.728686	-7.48464	cg03660034
-0.198268	0.419163	-5.69423	8.89499e-08	2.55241e-07	6.87441	cg16461246
0.100992	0.670208	3.11176	0.00232214	0.00357184	-2.87713	cg02854228
0.128118	0.71512	3.84421	0.000194526	0.00034885	-0.551594	cg08447142
0.109936	0.808844	3.62494	0.000424137	0.000723931	-1.28887	cg01593857
0.00202734	0.742358	0.0444644	0.964608	0.968886	-7.55875	cg11206167
-0.264444	0.67029	-8.17471	3.40114e-13	1.68889e-12	19.1579	cg21462844
-0.4255	0.774763	-15.9772	1.39977e-31	5.56899e-30	61.2751	cg01049678
0.0636546	0.153948	2.31704	0.0221844	0.0297801	-4.91878	cg01665555
-0.0761373	0.226561	-1.98502	0.049412	0.063029	-5.61031	cg20430816
0.141728	0.713374	4.37978	2.54727e-05	5.19638e-05	1.38915	cg13167862
-0.0824278	0.646865	-2.04559	0.0429715	0.0553101	-5.49156	cg25369553
0.0918685	0.817891	2.92133	0.00416121	0.00618167	-3.41404	cg00020390
0.262611	0.271948	9.40401	4.27419e-16	2.75943e-15	25.7798	cg20743905
0.078624	0.77619	1.93101	0.0558291	0.0706718	-5.71337	cg00204748
-0.172935	0.673509	-4.38295	2.51554e-05	5.13725e-05	1.40119	cg03500965
-0.0725309	0.667191	-1.86044	0.0652595	0.0817632	-5.844	cg23361290
-0.042123	0.142331	-1.55246	0.123166	0.147834	-6.35989	cg18406197
0.295847	0.330985	10.7728	2.22205e-19	1.94761e-18	33.2953	cg24089521
-0.112236	0.689672	-2.44235	0.0160421	0.021962	-4.63249	cg20699340
0.113711	0.273072	3.95911	0.00012752	0.000234655	-0.150639	cg13165070
0.188394	0.753004	5.01298	1.86057e-06	4.48475e-06	3.91461	cg17389149
-0.132195	0.644501	-3.61239	0.000443419	0.000754828	-1.3306	cg03876085
-0.372956	0.692033	-12.8091	2.94333e-24	4.35458e-23	44.4767	cg01476969
0.0573793	0.753834	1.45094	0.149393	0.176865	-6.51039	cg22390023
0.0343755	0.636017	1.08042	0.282112	0.318657	-6.97565	cg21448741
-0.330388	0.816451	-9.7834	5.39974e-17	3.78493e-16	27.8353	cg10836110
0.038962	0.687062	0.913656	0.362721	0.401245	-7.14147	cg21935393
-0.120979	0.475709	-4.23518	4.48041e-05	8.80667e-05	0.847598	cg02311932
-0.0512096	0.250327	-1.6222	0.10737	0.130086	-6.25086	cg05783185
-0.331483	0.666345	-9.62872	1.2653e-16	8.57107e-16	26.9894	cg16010178
-0.114995	0.512218	-3.19537	0.00178265	0.00278803	-2.63223	cg19528419
-0.204655	0.333691	-7.02471	1.36402e-10	5.30192e-10	13.2355	cg20986307
-0.156857	0.689437	-3.84326	0.000195198	0.000349992	-0.554866	cg15045554
0.0678185	0.538793	1.63819	0.103988	0.126253	-6.22522	cg18573082
0.0610233	0.516755	1.65552	0.100418	0.122213	-6.19715	cg14206523
0.0900259	0.742193	2.4941	0.0139819	0.0192992	-4.51024	cg14811011
0.231924	0.682763	7.20757	5.40051e-11	2.18907e-10	14.1496	cg09495491
-0.217992	0.522094	-6.8636	3.09867e-10	1.1624e-09	12.4276	cg16449262
-0.20202	0.734165	-5.13916	1.07712e-06	2.68709e-06	4.44499	cg13315706
0.140079	0.406707	4.12693	6.79806e-05	0.000130058	0.449173	cg00078513
0.0892353	0.270781	2.25239	0.0261061	0.0346767	-5.06122	cg24019564
0.0924659	0.333402	2.24277	0.0267382	0.0354596	-5.08209	cg05754929
0.104262	0.735771	2.64001	0.0093862	0.0132697	-4.15314	cg02355033
0.0680252	0.498808	1.7074	0.0903202	0.110752	-6.11144	cg24843003
0.176744	0.736413	4.52505	1.42502e-05	3.01761e-05	1.94748	cg03440426
-0.246313	0.687569	-6.2108	7.76212e-09	2.5166e-08	9.26183	cg12962542
0.135833	0.724312	4.03232	9.71837e-05	0.000181907	0.108225	cg16190688
0.179663	0.362102	4.94668	2.47168e-06	5.85212e-06	3.63936	cg08948841
0.131284	0.659768	3.89774	0.000160032	0.000290324	-0.366322	cg27614215
0.0227307	0.656572	0.760274	0.448571	0.487461	-7.26982	cg00502254
-0.0827325	0.654154	-1.99116	0.0487234	0.062209	-5.59841	cg00754253
0.150769	0.788532	3.6929	0.000334408	0.000579463	-1.06443	cg20556304
0.154924	0.629678	3.85679	0.000185831	0.000334164	-0.508217	cg06479434
-0.146401	0.767038	-3.72904	0.000294209	0.000513819	-0.943404	cg25258033
0.263682	0.656092	7.08038	1.03493e-10	4.07237e-10	13.5082	cg12724384
0.0342129	0.244177	1.3518	0.178964	0.209216	-6.64785	cg25193077
-0.403458	0.816322	-13.7849	1.47474e-26	2.92015e-25	49.7528	cg06513814
-0.102352	0.58368	-2.41174	0.017384	0.023685	-4.7037	cg14931118
-0.0555603	0.309748	-1.42194	0.157625	0.185839	-6.55157	cg20987089
-0.032925	0.674554	-1.1754	0.242144	0.276539	-6.86905	cg24798956
-0.194327	0.717751	-5.05563	1.54807e-06	3.77396e-06	4.09294	cg15654025
0.335909	0.410522	9.44138	3.54162e-16	2.30222e-15	25.9672	cg26694290
0.421438	0.199897	17.7252	2.0611e-35	1.50985e-33	70.0624	cg13967908
0.118201	0.708711	2.97072	0.00358633	0.00537557	-3.27764	cg03776087
0.134293	0.421463	3.49439	0.000665336	0.0011047	-1.7122	cg18047890
-0.0670749	0.196705	-2.44288	0.0160165	0.0219295	-4.63114	cg13255056
-0.0812074	0.798787	-2.4178	0.0171107	0.0233321	-4.68967	cg26311804
0.0173048	0.391953	0.550156	0.583229	0.618651	-7.40775	cg09538587
-0.0960693	0.190777	-3.38547	0.000958935	0.00155769	-2.05478	cg19017581
-0.365514	0.808334	-11.1214	3.30798e-20	3.1358e-19	35.1912	cg26402555
-0.111997	0.668165	-2.59351	0.010676	0.0149815	-4.26892	cg26346210
0.1814	0.727431	4.71249	6.61803e-06	1.47414e-05	2.68684	cg22104427
-0.322057	0.736515	-9.09959	2.29971e-15	1.38659e-14	24.1103	cg00242035
0.20685	0.266844	6.7441	5.62411e-10	2.05732e-09	11.8405	cg04562491
-0.328414	0.68653	-9.62766	1.27267e-16	8.61746e-16	26.9836	cg09109724
0.145471	0.751254	3.72252	0.000301113	0.000525091	-0.965332	cg00468091
0.0756369	0.731574	1.85612	0.0658769	0.0824888	-5.85183	cg26318682
0.178054	0.776362	4.58599	1.11289e-05	2.39792e-05	2.18556	cg01693326
-0.115581	0.237461	-3.6429	0.000398588	0.000683203	-1.23017	cg13766044
0.0709778	0.197423	2.73509	0.00717536	0.0103123	-3.91058	cg20462883
0.232615	0.21652	6.61689	1.06498e-09	3.78884e-09	11.2127	cg11366849
0.170139	0.59106	4.76421	5.33768e-06	1.20494e-05	2.8945	cg26398691
0.142036	0.773572	3.59677	0.00046815	0.000794555	-1.38173	cg15113916
0.00631127	0.477653	0.167261	0.867445	0.88221	-7.54568	cg03895047
-0.120054	0.569077	-2.8177	0.00565401	0.00824432	-3.694	cg12813441
-0.337883	0.780563	-10.1895	5.7418e-18	4.38444e-17	30.0625	cg05130816
-0.0818633	0.233248	-2.04492	0.0430386	0.05539	-5.49289	cg03998605
-0.334939	0.796002	-10.7078	3.2296e-19	2.79004e-18	32.9239	cg15092239
0.180182	0.49379	4.86746	3.45997e-06	8.01883e-06	3.3137	cg03585734
0.170047	0.680426	5.00467	1.92825e-06	4.63641e-06	3.87997	cg02156950
0.222002	0.22011	8.7654	1.39707e-14	7.83481e-14	22.3201	cg16129132
0.071841	0.767973	1.97431	0.0506317	0.0644869	-5.63095	cg21300019
-0.00188688	0.709977	-0.0485003	0.961398	0.966063	-7.55856	cg03613433
-0.0723072	0.493844	-2.16874	0.032065	0.0420284	-5.2399	cg10923036
0.023666	0.7237	0.608584	0.543945	0.580708	-7.37381	cg21446000
-0.364901	0.723341	-11.185	2.3266e-20	2.24193e-19	35.5414	cg08243619
0.07471	0.244317	2.30921	0.0226335	0.0303465	-4.9363	cg11302293
0.193238	0.724671	5.34507	4.34162e-07	1.14238e-06	5.32844	cg12990174
-0.242751	0.634794	-6.37313	3.53261e-09	1.18813e-08	10.0344	cg04858586
-0.256718	0.756319	-6.74131	5.73182e-10	2.09448e-09	11.8222	cg25375162
0.0284697	0.566193	0.89359	0.37332	0.411914	-7.15958	cg03918288
0.190983	0.600449	5.02212	1.78884e-06	4.32152e-06	3.95273	cg10852003
0.046147	0.76532	1.55594	0.122337	0.146921	-6.35457	cg19810433
0.144433	0.650407	4.23763	4.44408e-05	8.73942e-05	0.855611	cg08781710
0.164983	0.682776	4.18071	5.53469e-05	0.00010732	0.645645	cg13872712
0.0802008	0.180177	3.41282	0.000875354	0.00143057	-1.96947	cg01447096
0.176979	0.708642	4.55236	1.27588e-05	2.72244e-05	2.05391	cg17833394
-0.344996	0.647529	-10.3149	2.86984e-18	2.25602e-17	30.7519	cg15426869
-0.114841	0.170849	-3.95435	0.000129785	0.000238571	-0.167386	cg19128723
-0.0156929	0.739361	-0.39091	0.696553	0.725795	-7.48296	cg11724147
0.143666	0.251774	3.28262	0.00134575	0.0021407	-2.37086	cg08395793
-0.219649	0.604592	-5.55446	1.6888e-07	4.68773e-07	6.24857	cg08415592
0.113075	0.301751	2.82348	0.00555936	0.00811538	-3.67862	cg04412755
0.0730301	0.143589	2.79472	0.00604318	0.00877708	-3.75468	cg23363971
0.143231	0.618572	3.6319	0.000414276	0.000708086	-1.26653	cg07236367
-0.0165732	0.793781	-0.38102	0.703859	0.732514	-7.48679	cg24332389
0.105693	0.745902	2.67262	0.00856773	0.0121805	-4.07088	cg02462253
-0.262512	0.681056	-7.96249	1.05112e-12	4.98681e-12	18.0413	cg17344906
-0.370768	0.690168	-12.4615	1.97591e-23	2.63803e-22	42.5803	cg15063687
-0.0806222	0.616765	-2.03587	0.0439544	0.0564931	-5.51085	cg08534628
0.125179	0.497426	3.51799	0.000613923	0.00102395	-1.63669	cg08232855
0.0493532	0.753252	1.07899	0.282745	0.319326	-6.97719	cg09101235
0.184724	0.2297	7.03208	1.3139e-10	5.11634e-10	13.2724	cg13030582
-0.0720063	0.490248	-1.87401	0.0633492	0.0795255	-5.81923	cg24634333
0.101707	0.759191	2.82596	0.0055191	0.00805981	-3.672	cg24405470
0.0219789	0.748401	0.642311	0.52189	0.559197	-7.35266	cg20696698
-0.320856	0.714905	-9.6988	8.60432e-17	5.91619e-16	27.3724	cg09294739
-0.316748	0.689212	-10.4402	1.40376e-18	1.13637e-17	31.4621	cg00153306
0.00165063	0.292903	0.0351445	0.972023	0.975307	-7.55912	cg26320663
0.0196826	0.699076	0.470905	0.638559	0.67124	-7.44835	cg25114183
0.355918	0.203003	10.9427	8.89112e-20	8.09266e-19	34.2075	cg02764093
0.0185933	0.370408	0.513824	0.608315	0.642492	-7.42714	cg15514496
0.0959132	0.655053	2.74102	0.00705677	0.010151	-3.89537	cg15033269
-0.00475045	0.598047	-0.11275	0.910416	0.920579	-7.55335	cg04362002
-0.235358	0.663001	-5.62419	1.22783e-07	3.4661e-07	6.55964	cg02768694
-0.0749721	0.690329	-2.6404	0.00937368	0.0132525	-4.15203	cg01157146
-0.0071751	0.770569	-0.217759	0.827985	0.846331	-7.53591	cg27022324
-0.0804273	0.16673	-1.84835	0.0670006	0.0837953	-5.8659	cg24231716
-0.165352	0.629961	-5.75202	6.78168e-08	1.97276e-07	7.13907	cg14909495
0.0847461	0.423008	2.12644	0.0355049	0.0462318	-5.32789	cg09074113
0.120286	0.390487	2.65845	0.00891517	0.0126416	-4.10674	cg11637682
0.110233	0.788321	2.63852	0.00942522	0.0133218	-4.15688	cg06865309
0.384667	0.205687	14.1841	1.72962e-27	3.85074e-26	51.8881	cg06735598
-0.268187	0.665718	-7.0054	1.51542e-10	5.86558e-10	13.1323	cg07660750
-0.116775	0.657009	-2.55145	0.0119778	0.0166906	-4.37206	cg08007074
0.0822074	0.686531	2.43035	0.0165568	0.0226209	-4.6605	cg16819392
0.162041	0.678726	4.63457	9.12444e-06	1.99102e-05	2.37697	cg09372750
0.00821388	0.540674	0.228524	0.819626	0.838746	-7.53349	cg27648238
0.235964	0.51478	8.33337	1.43827e-13	7.37493e-13	20.0095	cg26134090
0.388891	0.1614	17.9451	6.9757e-36	5.54834e-34	71.1409	cg19948393
0.191659	0.715115	5.39382	3.49098e-07	9.30754e-07	5.54076	cg00201595
-0.220745	0.683689	-5.52296	1.94904e-07	5.36892e-07	6.10879	cg22573731
0.193529	0.702022	5.93669	2.86887e-08	8.73483e-08	7.9809	cg01777170
0.144815	0.82661	4.84792	3.74947e-06	8.64995e-06	3.23567	cg19777001
0.130641	0.740628	3.71955	0.000304298	0.000530272	-0.975278	cg19766363
-0.155921	0.614763	-4.36293	2.72265e-05	5.527e-05	1.32524	cg17472664
-0.110654	0.137459	-2.48536	0.0143121	0.0197252	-4.53103	cg14522427
-0.0598051	0.713551	-1.46784	0.144751	0.171767	-6.48602	cg06461071
-0.0586844	0.259163	-1.84222	0.0678976	0.0848509	-5.87696	cg03547181
0.156455	0.724897	4.04823	9.15504e-05	0.000171986	0.165141	cg05737522
-0.223845	0.66673	-5.89411	3.50565e-08	1.05611e-07	7.78472	cg19735421
0.194985	0.707673	5.05318	1.5646e-06	3.81164e-06	4.08263	cg18655898
0.0616138	0.386474	1.68451	0.0946703	0.115699	-6.14958	cg02430039
-0.367979	0.702443	-12.2127	7.75437e-23	9.70853e-22	41.2187	cg26311932
-0.0824838	0.223824	-1.98739	0.0491453	0.0627145	-5.60572	cg13259925
-0.145983	0.215919	-3.75555	0.000267693	0.000470201	-0.854069	cg23261372
0.0267857	0.520024	0.728115	0.467955	0.506621	-7.29377	cg18818531
0.0344261	0.656649	0.892474	0.373916	0.412514	-7.16058	cg08183663
-0.156637	0.647478	-3.72694	0.000296416	0.000517391	-0.950469	cg13870494
0.121686	0.685846	3.13394	0.00216593	0.00334551	-2.81271	cg05533210
0.430991	0.15639	16.3578	1.98643e-32	8.99232e-31	63.22	cg24668061
0.0261224	0.497205	0.71132	0.478259	0.516678	-7.30587	cg17832704
0.150992	0.748431	3.7994	0.000228737	0.000405828	-0.705168	cg03193505
-0.0980051	0.338087	-2.4292	0.016607	0.0226867	-4.66319	cg01094564
-0.0576664	0.555508	-1.56522	0.12015	0.144473	-6.34029	cg22460204
0.0832244	0.262025	2.72099	0.00747014	0.0107114	-3.94703	cg27438889
0.256683	0.585498	7.00602	1.51064e-10	5.84753e-10	13.1354	cg05060534
-0.318612	0.776292	-8.51012	5.62979e-14	2.99047e-13	20.9393	cg09560082
0.0494834	0.574115	1.35939	0.17656	0.206618	-6.63766	cg12502031
-0.400519	0.774754	-13.1781	3.94238e-25	6.52353e-24	46.4793	cg14675881
0.157572	0.759208	3.88397	0.000168302	0.000304336	-0.414172	cg23214816
-0.0341071	0.657513	-0.856558	0.393388	0.432157	-7.19196	cg07247778
0.139352	0.656887	3.79294	0.000234117	0.000414721	-0.727191	cg06203976
0.138417	0.769532	4.21029	4.93925e-05	9.64303e-05	0.75451	cg02250259
0.121775	0.797912	4.85595	3.62466e-06	8.37715e-06	3.26842	cg05708255
-0.0224972	0.233694	-0.522509	0.602275	0.636783	-7.42263	cg15628917
0.0104619	0.243046	0.317118	0.751703	0.776635	-7.5092	cg13636189
-0.0473599	0.783453	-1.38769	0.167791	0.197023	-6.59918	cg20180513
0.172364	0.669532	4.77273	5.15119e-06	1.16536e-05	2.92887	cg19159396
0.180431	0.757041	4.69896	6.99926e-06	1.55364e-05	2.63278	cg06100533
0.130433	0.788298	5.04475	1.61861e-06	3.93625e-06	4.04941	cg21715599
0.132952	0.208371	4.56874	1.19175e-05	2.55639e-05	2.11935	cg03773820
0.369257	0.226216	11.8481	5.86934e-22	6.68901e-21	39.2038	cg16586104
0.0206482	0.762209	0.578967	0.563691	0.599716	-7.39144	cg03814644
-0.0894684	0.680676	-2.14063	0.0343166	0.0447812	-5.29854	cg15297220
0.184629	0.746257	5.34397	4.36288e-07	1.14755e-06	5.32368	cg26254404
-0.24616	0.713095	-7.56894	8.32559e-12	3.6411e-11	15.9954	cg20339859
0.379189	0.231478	13.6647	2.81925e-26	5.38569e-25	49.1073	cg21070272
-0.119175	0.715952	-3.80993	0.000220125	0.000391628	-0.668885	cg00677334
-0.00631357	0.553548	-0.146067	0.884112	0.897064	-7.54902	cg25540032
-0.0259434	0.470846	-0.716065	0.475336	0.513894	-7.30248	cg19776942
0.0273981	0.461964	0.760646	0.448353	0.487235	-7.26953	cg11225357
0.150736	0.741191	4.80643	4.47005e-06	1.02038e-05	3.06585	cg13697968
-0.24015	0.695795	-6.16453	9.6979e-09	3.11206e-08	9.04347	cg11832281
-0.326657	0.68897	-9.56314	1.81467e-16	1.21075e-15	26.6312	cg07440507
0.158839	0.742095	3.82211	0.000210743	0.000375907	-0.627524	cg16617297
-0.417905	0.762664	-16.534	8.09e-33	3.8782e-31	64.1148	cg14944696
0.181102	0.847582	5.34906	4.265e-07	1.12347e-06	5.34577	cg08503913
-0.100136	0.0884787	-2.42888	0.016621	0.0227049	-4.66393	cg20788387
-0.137551	0.26053	-3.52961	0.000590021	0.000986508	-1.59938	cg06916446
-0.0500134	0.129332	-1.16098	0.247941	0.282652	-6.88579	cg04954559
0.0930795	0.766465	2.19179	0.0303158	0.0398754	-5.1913	cg05640207
0.100653	0.768965	2.42388	0.0168403	0.0229893	-4.67555	cg03485508
0.0742646	0.475884	2.36688	0.0195296	0.0264155	-4.80657	cg15809578
-0.364033	0.703669	-10.9396	9.04348e-20	8.22454e-19	34.1906	cg26382586
0.143962	0.704378	3.93823	0.000137894	0.000252521	-0.224833	cg10754659
0.0402145	0.583841	0.990603	0.323863	0.361747	-7.06835	cg20933713
-0.385563	0.774891	-13.4715	8.00981e-26	1.44497e-24	48.067	cg00044665
0.127608	0.7438	3.26675	0.0014169	0.00224632	-2.41883	cg21082272
0.141914	0.540278	4.43141	2.07469e-05	4.28843e-05	1.58622	cg27629589
0.176082	0.693665	4.46113	1.8427e-05	3.83923e-05	1.70021	cg16854049
-0.283789	0.781826	-8.54583	4.64425e-14	2.48912e-13	21.13	cg14213394
0.109255	0.725475	3.16518	0.00196235	0.00305064	-2.7213	cg20616060
0.0973846	0.603274	2.20929	0.0290429	0.0383043	-5.15406	cg00947478
0.121686	0.815572	4.77678	5.05452e-06	1.14483e-05	2.9469	cg14112041
-0.23526	0.721937	-6.31733	4.63531e-09	1.53896e-08	9.7677	cg12281328
-0.250655	0.703081	-6.76895	4.99179e-10	1.83472e-09	11.9582	cg07470639
0.172587	0.721159	4.57849	1.14739e-05	2.46828e-05	2.15615	cg12185938
-0.228888	0.756694	-6.75308	5.40441e-10	1.98017e-09	11.8801	cg19417168
-0.155808	0.717579	-4.35862	2.76937e-05	5.61563e-05	1.30891	cg23694490
-0.188022	0.6708	-4.71208	6.62931e-06	1.47642e-05	2.6852	cg10186605
0.179144	0.726068	5.49776	2.18509e-07	5.97914e-07	5.99731	cg13347784
-0.307574	0.758205	-10.507	9.69315e-19	7.97582e-18	31.8303	cg14042099
0.170777	0.761556	5.21017	7.89172e-07	2.00351e-06	4.7472	cg00002808
-0.189452	0.737967	-5.17987	9.01471e-07	2.27082e-06	4.61791	cg14384748
0.155689	0.373104	5.13179	1.10948e-06	2.76211e-06	4.41595	cg04603818
-0.400777	0.584433	-13.7546	1.73563e-26	3.40688e-25	49.5906	cg23547429
0.218912	0.668673	5.55306	1.6996e-07	4.71625e-07	6.24235	cg09268874
0.114825	0.521855	3.20581	0.00172417	0.0027021	-2.60128	cg01855010
-0.117551	0.815085	-4.85823	3.58991e-06	8.30135e-06	3.27774	cg15292097
0.014973	0.696329	0.371279	0.711082	0.739217	-7.49047	cg10934807
0.0515457	0.643022	1.51298	0.1329	0.158634	-6.41958	cg24926042
0.171076	0.203972	6.84503	3.38507e-10	1.26462e-09	12.3401	cg25870263
-0.195296	0.458529	-5.18312	8.887e-07	2.24116e-06	4.63177	cg25121621
0.27233	0.381491	9.41805	3.95717e-16	2.56026e-15	25.8563	cg17415326
-0.374826	0.781996	-11.5068	3.92623e-21	4.09269e-20	37.3123	cg23320499
-0.317494	0.758146	-10.6088	5.51523e-19	4.65551e-18	32.3911	cg25538571
-0.232819	0.622385	-6.1263	1.16497e-08	3.70352e-08	8.8637	cg03719032
-0.0697444	0.731085	-1.74846	0.0829284	0.102285	-6.04182	cg02965895
-0.0280378	0.608651	-0.746803	0.456636	0.495471	-7.27997	cg14450273
-0.0134111	0.198737	-0.492281	0.623414	0.657046	-7.43802	cg23235876
-0.0227689	0.503749	-0.482388	0.630405	0.663583	-7.44286	cg18220816
0.355514	0.208849	10.7056	3.30366e-19	2.8514e-18	32.9017	cg19048532
-0.127361	0.211851	-3.03133	0.00298058	0.00451751	-3.10749	cg21427300
0.101032	0.272896	3.4598	0.000747528	0.00123323	-1.82161	cg10453019
0.225374	0.28061	6.89005	2.71627e-10	1.025e-09	12.5574	cg03342032
-0.188269	0.629932	-5.27522	5.92236e-07	1.52886e-06	5.02632	cg21650243
-0.0584814	0.699248	-1.72853	0.0864521	0.106325	-6.07581	cg14374401
0.136755	0.539918	3.43902	0.00080226	0.00131765	-1.88768	cg17270887
-0.206338	0.616917	-5.2745	5.94137e-07	1.53341e-06	5.0232	cg03562770
0.200535	0.682196	5.80196	5.39625e-08	1.58886e-07	7.36283	cg01989275
-0.0504677	0.746114	-1.64951	0.10164	0.123584	-6.20691	cg13957043
-0.392417	0.85271	-13.0463	8.06697e-25	1.281e-23	45.7661	cg09365002
0.143923	0.751165	3.46786	0.000727939	0.00120267	-1.79656	cg14241074
-0.26467	0.523986	-7.1067	9.04965e-11	3.5823e-10	13.6405	cg17944412
-0.103413	0.414101	-3.11385	0.00230698	0.00354984	-2.87107	cg25233672
0.294677	0.227742	9.99266	1.66896e-17	1.22274e-16	29.0011	cg17746570
-0.053898	0.262757	-1.20756	0.229577	0.263278	-6.83096	cg15575700
0.102489	0.707593	2.6683	0.00867226	0.0123194	-4.08182	cg09169764
0.396565	0.207157	16.493	9.96395e-33	4.68594e-31	63.9073	cg00819141
0.113671	0.826779	3.56977	0.000513899	0.00086698	-1.46952	cg03411644
0.13842	0.750235	3.48083	0.00069667	0.00115372	-1.75538	cg11493571
0.00865941	0.221638	0.313041	0.754789	0.779628	-7.51049	cg23753415
0.124636	0.681728	2.77824	0.00634051	0.00917721	-3.79824	cg14649234
0.178207	0.767013	4.70088	6.94371e-06	1.54197e-05	2.64047	cg01364129
-0.0457303	0.714792	-1.29859	0.196563	0.228127	-6.71774	cg10105218
-0.192664	0.791996	-6.26545	5.93912e-09	1.94848e-08	9.52412	cg12157761
0.0401191	0.646174	1.01278	0.313195	0.350735	-7.0462	cg18643421
-0.139596	0.298775	-3.94757	0.00013322	0.000244482	-0.192039	cg16639665
0.273737	0.399467	7.31855	3.0518e-11	1.26617e-10	14.7128	cg18637380
0.0552342	0.457378	1.51892	0.1314	0.15698	-6.4107	cg07737135
-0.0590566	0.670035	-1.49936	0.136394	0.162523	-6.43984	cg18203974
0.0189721	0.726693	0.508198	0.612243	0.646269	-7.43003	cg00263146
-0.0215566	0.263576	-0.476363	0.634677	0.667556	-7.44576	cg20981451
0.130417	0.327236	3.27237	0.00139134	0.00220833	-2.40188	cg01087129
-0.373046	0.759497	-14.0508	3.53205e-27	7.58439e-26	51.1768	cg08669096
-0.276735	0.665199	-8.21825	2.69558e-13	1.34921e-12	19.3881	cg26195482
0.0666686	0.720643	1.45684	0.147759	0.175065	-6.50191	cg04853583
-0.366547	0.662163	-10.933	9.38489e-20	8.52175e-19	34.1537	cg14776578
0.130558	0.811314	4.57869	1.14444e-05	2.46237e-05	2.15837	cg13390101
0.0731934	0.78735	2.20174	0.0295859	0.038981	-5.17015	cg23833543
0.0300532	0.83604	0.928533	0.354986	0.393264	-7.12779	cg00759741
0.203948	0.534836	5.25119	6.58635e-07	1.68976e-06	4.92298	cg09310564
0.0382868	0.740561	0.99729	0.32062	0.358456	-7.06172	cg19852204
0.153518	0.686982	3.80732	0.000222303	0.000395254	-0.678135	cg05040778
0.188258	0.491123	4.8196	4.23298e-06	9.69527e-06	3.11864	cg08559772
-0.359049	0.69174	-12.1838	9.08937e-23	1.13015e-21	41.0605	cg13683534
-0.174974	0.745239	-4.94038	2.53903e-06	6.00283e-06	3.61332	cg23713900
0.108282	0.604862	2.96007	0.00370392	0.00554135	-3.30726	cg08725892
0.105225	0.415717	2.52478	0.0128752	0.0178658	-4.43666	cg09613281
0.0323003	0.777677	0.808257	0.420534	0.459577	-7.23216	cg16415819
0.401043	0.106921	13.9125	7.4185e-27	1.5275e-25	50.4374	cg02147681
0.216194	0.653117	6.16934	9.47642e-09	3.04365e-08	9.06612	cg12601059
0.177118	0.692584	4.79279	4.73681e-06	1.07736e-05	3.00992	cg27185510
0.121906	0.762518	3.52279	0.000603953	0.00100846	-1.62131	cg02752174
0.0852872	0.513377	2.48399	0.0143647	0.0197934	-4.5343	cg16413763
-0.0208868	0.250648	-0.528987	0.597787	0.632503	-7.41921	cg14319235
-0.0421637	0.644136	-1.15859	0.248913	0.283665	-6.88856	cg15273822
0.00724636	0.613753	0.180372	0.857163	0.872962	-7.54339	cg07078114
-0.000658534	0.19817	-0.0165701	0.986807	0.988162	-7.55961	cg11179081
-0.355514	0.732017	-10.403	1.76332e-18	1.41499e-17	31.2362	cg03452625
-0.400771	0.772721	-13.9262	6.89542e-27	1.42571e-25	50.5102	cg27200630
0.0424569	0.726977	1.33881	0.183149	0.213721	-6.66516	cg10227629
-0.0590912	0.745729	-1.55891	0.121639	0.146133	-6.35001	cg21878385
-0.058257	0.198732	-1.35695	0.177331	0.207464	-6.64094	cg00700041
0.0273536	0.499887	0.760637	0.448358	0.487235	-7.26954	cg23677000
0.355921	0.481307	10.4857	1.11594e-18	9.11799e-18	31.6911	cg12841860
0.151123	0.74445	3.59813	0.000465943	0.000791012	-1.37728	cg06826908
0.142657	0.772859	4.22206	4.71996e-05	9.24311e-05	0.797964	cg09783270
0.108465	0.789634	3.41471	0.00087026	0.00142266	-1.9639	cg07776015
-0.169958	0.727564	-4.93051	2.64805e-06	6.24643e-06	3.5726	cg21809694
-0.337708	0.835951	-10.3174	2.83121e-18	2.22707e-17	30.7654	cg16409562
-0.00916008	0.254172	-0.202088	0.840188	0.857549	-7.53921	cg26447697
0.141594	0.677242	4.18068	5.53542e-05	0.000107332	0.64552	cg11203211
-0.195479	0.689017	-4.8501	3.72313e-06	8.59158e-06	3.24277	cg03217995
0.138408	0.726384	3.28981	0.0013146	0.00209448	-2.34905	cg05244952
0.142848	0.763155	4.08978	7.8273e-05	0.000148452	0.314587	cg01255513
-0.0069163	0.154317	-0.235469	0.814243	0.833866	-7.53187	cg12840502
-0.063407	0.150394	-1.66213	0.099084	0.120694	-6.18637	cg09509183
0.0967601	0.746782	2.671	0.00860675	0.012231	-4.07498	cg14983936
0.150018	0.751651	3.8389	0.000198313	0.000355238	-0.569884	cg13789363
0.0343256	0.633015	0.775331	0.439662	0.478569	-7.25824	cg27079322
-0.140763	0.125752	-3.41091	0.000881513	0.00143992	-1.97589	cg12883479
0.125247	0.727628	4.04024	9.42724e-05	0.000176761	0.137089	cg26099158
-0.174217	0.566311	-3.8915	0.000163727	0.000296637	-0.388005	cg11983124
-0.00286145	0.770865	-0.105678	0.916013	0.925475	-7.55413	cg00111826
0.0404003	0.636858	1.02725	0.306357	0.343722	-7.03148	cg26274352
-0.061291	0.39821	-1.80318	0.0738571	0.0917768	-5.94661	cg05670596
0.0909445	0.274165	3.03818	0.00291718	0.00442744	-3.0878	cg00319655
0.0416042	0.821696	1.39149	0.166633	0.195754	-6.59395	cg09453425
-0.163729	0.327057	-4.71383	6.58122e-06	1.46643e-05	2.69223	cg03518417
-0.0710254	0.733285	-2.063	0.0412592	0.0532242	-5.45682	cg05499012
0.17908	0.715619	5.63136	1.18714e-07	3.35716e-07	6.59245	cg24409440
-0.0868458	0.538895	-2.0216	0.0454315	0.058261	-5.539	cg10021428
0.143346	0.465938	3.99298	0.000112567	0.000208767	-0.0317475	cg26233253
-0.156909	0.738913	-4.98457	2.10026e-06	5.02236e-06	3.79704	cg16198103
0.37764	0.164638	11.8632	5.45741e-22	6.24035e-21	39.2766	cg12580943
0.116694	0.809756	2.92416	0.00412662	0.00613378	-3.40635	cg23250540
0.186727	0.69945	7.82484	2.15391e-12	9.92995e-12	17.3311	cg13227162
0.047143	0.201521	1.84349	0.0677071	0.0846288	-5.87466	cg02990368
0.055067	0.781863	1.72649	0.086819	0.10674	-6.07927	cg14234104
0.105122	0.709222	3.07765	0.00258289	0.00394842	-2.97544	cg01650864
0.356972	0.25883	12.4097	2.6254e-23	3.46136e-22	42.2972	cg15068641
0.173455	0.305378	6.21548	7.55217e-09	2.4523e-08	9.28829	cg14833747
-0.324936	0.706314	-9.07597	2.61609e-15	1.56848e-14	23.9824	cg14018079
0.176287	0.632024	5.06617	1.47909e-06	3.61612e-06	4.13716	cg15517875
0.122096	0.554488	3.48274	0.000692174	0.00114664	-1.74931	cg08772588
-0.354441	0.802517	-10.3271	2.68281e-18	2.11587e-17	30.8189	cg13447080
-0.237508	0.568313	-7.05011	1.20742e-10	4.72191e-10	13.3563	cg00055341
-0.172384	0.753539	-4.97115	2.22631e-06	5.30497e-06	3.74066	cg01496136
-0.0896135	0.611555	-2.08519	0.0391616	0.0506885	-5.41214	cg14798584
-0.242105	0.680578	-6.3411	4.12932e-09	1.37858e-08	9.88117	cg09771595
-0.0172813	0.369817	-0.427499	0.669778	0.70056	-7.46793	cg22826333
0.136348	0.60568	4.15774	6.04404e-05	0.000116511	0.561489	cg04958528
0.140533	0.216893	4.7749	5.09437e-06	1.15332e-05	2.93931	cg22061832
-0.0523196	0.764819	-1.41954	0.158321	0.186599	-6.55494	cg04464446
-0.142655	0.40372	-3.55063	0.000548983	0.000922136	-1.53161	cg26960333
-0.271584	0.642239	-9.13351	1.88123e-15	1.14422e-14	24.3089	cg23159337
-0.40037	0.732792	-14.8847	4.17945e-29	1.15053e-27	55.5974	cg16429725
0.210161	0.616561	6.27808	5.60766e-09	1.84505e-08	9.5808	cg06538238
0.395687	0.152521	13.0554	7.67819e-25	1.22181e-23	45.8153	cg04842553
-0.18725	0.54537	-5.54957	1.72681e-07	4.78734e-07	6.22686	cg24733624
0.0818173	0.650928	1.901	0.0596879	0.0752119	-5.76947	cg06683487
-0.00883473	0.746713	-0.273477	0.784955	0.807194	-7.52215	cg27039118
0.434643	0.10723	17.0787	5.15545e-34	2.99378e-32	66.8567	cg18566313
-0.0960554	0.341522	-2.49169	0.0140722	0.0194187	-4.51597	cg13552742
0.160783	0.726414	4.06126	8.71715e-05	0.000164257	0.211873	cg24658737
0.224615	0.554319	5.82176	4.92013e-08	1.45467e-07	7.45315	cg02611811
-0.0411471	0.201396	-1.51462	0.132479	0.15818	-6.41713	cg02311540
-0.0416259	0.270148	-0.933842	0.352251	0.390483	-7.12285	cg02849693
0.126713	0.587684	4.02646	9.93039e-05	0.000185602	0.0875921	cg05625526
-0.200625	0.468852	-5.18962	8.63712e-07	2.18147e-06	4.65949	cg01781725
0.0854704	0.73768	2.95507	0.00375878	0.00561783	-3.32087	cg24050775
0.162299	0.35037	5.27205	5.9938e-07	1.54605e-06	5.01442	cg13244312
0.0941257	0.680697	2.73863	0.00710522	0.0102184	-3.90158	cg18938534
-0.291679	0.513077	-7.86789	1.73352e-12	8.06725e-12	17.5465	cg00684283
0.168782	0.67937	4.40057	2.34585e-05	4.81122e-05	1.46824	cg11619648
0.152708	0.360399	3.36497	0.00102707	0.00166173	-2.11878	cg05616010
0.0858711	0.797835	2.90239	0.00440254	0.00651908	-3.46572	cg23932332
0.122284	0.491963	3.63878	0.000404441	0.000692505	-1.24388	cg18770763
-0.0236717	0.781353	-0.50405	0.615146	0.649119	-7.43213	cg17870959
-0.339326	0.671957	-10.456	1.31526e-18	1.0671e-17	31.5277	cg23528791
-0.219376	0.585756	-6.29581	5.14595e-09	1.7007e-08	9.66512	cg16118803
0.203738	0.655178	6.90564	2.49383e-10	9.44547e-10	12.6411	cg17038216
0.121268	0.734841	3.01365	0.00314673	0.00475422	-3.15743	cg17802549
-0.369185	0.713078	-12.0447	1.96844e-22	2.36337e-21	40.2913	cg10244503
-0.294072	0.7492	-9.04168	3.15416e-15	1.87652e-14	23.7969	cg02173484
-0.0770688	0.245532	-1.87619	0.0630464	0.0791714	-5.81523	cg16991515
-0.110704	0.197879	-3.49592	0.000661758	0.00109913	-1.70718	cg01198591
-0.141492	0.469149	-4.14872	6.25602e-05	0.000120333	0.52855	cg14272935
0.132286	0.767042	3.15011	0.00205824	0.00318926	-2.7655	cg09612423
0.233218	0.597054	7.59902	7.06453e-12	3.10934e-11	16.1572	cg18741166
0.0560718	0.827477	1.71473	0.0889627	0.109196	-6.09913	cg08844501
-0.343623	0.58761	-10.7028	3.35081e-19	2.89072e-18	32.8876	cg10375192
0.100842	0.741438	2.66956	0.00864164	0.0122774	-4.07863	cg20244489
0.360515	0.409595	11.2645	1.49383e-20	1.46494e-19	35.9823	cg05536156
0.456921	0.134046	20.1684	1.72289e-40	4.03027e-38	81.6958	cg11839415
0.191918	0.715974	5.47064	2.47037e-07	6.71217e-07	5.87769	cg02376887
0.206094	0.67978	5.76412	6.43525e-08	1.87761e-07	7.19069	cg25141441
0.0319338	0.812517	0.930106	0.354174	0.392471	-7.12633	cg00208830
-0.0261499	0.774131	-0.713311	0.477031	0.515531	-7.30445	cg03290281
-0.100396	0.179644	-3.55939	0.000532302	0.000895911	-1.50275	cg24685998
0.0483959	0.500779	1.36136	0.175937	0.20594	-6.635	cg15206445
-0.112176	0.729857	-3.03147	0.00297926	0.00451557	-3.10708	cg12458587
-0.329628	0.700759	-9.5001	2.56563e-16	1.68948e-15	26.2873	cg24569257
-0.229483	0.406723	-6.04575	1.71127e-08	5.34046e-08	8.48686	cg11993754
-0.248327	0.737851	-6.23834	6.79634e-09	2.2174e-08	9.39217	cg08276645
0.141958	0.381224	3.52926	0.000590725	0.000987585	-1.6005	cg14760176
0.151603	0.779793	3.73049	0.000292696	0.000511376	-0.93853	cg09931724
0.165546	0.193265	4.01496	0.000103707	0.000193311	0.0463246	cg25152348
0.0802353	0.598549	2.31218	0.0224639	0.0301329	-4.9297	cg22258892
-0.113631	0.140608	-2.81168	0.00575414	0.00838182	-3.70998	cg15071854
0.102684	0.678198	2.79817	0.00598475	0.00869782	-3.74574	cg07260849
0.197569	0.662941	4.57619	1.15818e-05	2.48999e-05	2.14713	cg26117431
0.0593054	0.657469	1.36692	0.174194	0.204028	-6.6275	cg15748006
0.27805	0.620882	8.18291	3.25542e-13	1.61864e-12	19.2013	cg03640443
0.144905	0.601089	5.05539	1.54589e-06	3.76921e-06	4.094	cg22989995
-0.0658578	0.630325	-1.42214	0.157568	0.185782	-6.55129	cg14951955
0.166698	0.774962	4.99472	2.01243e-06	4.82408e-06	3.83855	cg14013053
-0.0537008	0.708493	-1.22965	0.221221	0.254413	-6.80422	cg24173182
-0.380996	0.788984	-13.8465	1.05833e-26	2.13223e-25	50.0834	cg24505713
-0.26073	0.476816	-8.39881	1.01725e-13	5.2811e-13	20.3528	cg08909806
0.0121196	0.179693	0.48597	0.627868	0.661151	-7.44112	cg13163919
-0.253104	0.540203	-7.31631	3.08721e-11	1.28016e-10	14.7014	cg22837714
0.189409	0.632728	5.76257	6.48173e-08	1.89067e-07	7.18366	cg18781901
-0.166103	0.67784	-5.09355	1.3136e-06	3.23473e-06	4.2523	cg18205787
0.024792	0.760113	0.850187	0.396902	0.435705	-7.1974	cg17632028
0.275897	0.708406	10.0506	1.21166e-17	8.99195e-17	29.3193	cg07113870
0.181335	0.749328	4.64204	8.84903e-06	1.93497e-05	2.40653	cg13533335
-0.00197137	0.820411	-0.0646938	0.948525	0.954588	-7.55764	cg19188899
-0.197876	0.731792	-6.3505	3.93381e-09	1.31646e-08	9.92855	cg10631289
0.00400254	0.588754	0.103048	0.918096	0.927418	-7.55441	cg15604242
-0.31083	0.599632	-8.60402	3.39253e-14	1.83781e-13	21.4413	cg13015710
-0.102608	0.67248	-2.44184	0.0160636	0.0219889	-4.63367	cg16146956
-0.0925918	0.702332	-3.11818	0.00227485	0.00350268	-2.85823	cg13020518
0.0283571	0.725438	0.852543	0.395603	0.434389	-7.19539	cg23396177
-0.19053	0.715434	-4.94618	2.47693e-06	5.86413e-06	3.6373	cg14157107
-0.0192903	0.72436	-0.455763	0.64938	0.681528	-7.45539	cg15959363
-0.336191	0.704168	-9.36751	5.31088e-16	3.39798e-15	25.565	cg04945457
0.0503073	0.709351	1.24411	0.21587	0.248692	-6.78646	cg01730374
0.131725	0.770027	3.25278	0.00148249	0.00234426	-2.46093	cg23644736
-0.0430513	0.294754	-1.43623	0.153519	0.18138	-6.53137	cg04640885
0.0144425	0.719647	0.421319	0.674272	0.704838	-7.47056	cg04188241
0.0502124	0.711696	1.55303	0.123036	0.147692	-6.35903	cg08234418
0.00600432	0.415557	0.158589	0.874258	0.888316	-7.5471	cg12372547
-0.175332	0.769546	-4.6702	7.88133e-06	1.736e-05	2.51824	cg02104392
0.18472	0.764806	5.98076	2.32296e-08	7.1462e-08	8.18727	cg26993311
0.123046	0.808788	4.10907	7.26668e-05	0.000138444	0.385313	cg11448557
-0.311559	0.69894	-8.78802	1.25316e-14	7.06131e-14	22.4286	cg14459046
0.436351	0.266829	18.28	1.3557e-36	1.25903e-34	72.7715	cg21815704
-0.383033	0.718274	-12.7423	4.24237e-24	6.1427e-23	44.1126	cg23769143
-0.13144	0.831032	-3.48824	0.000679381	0.00112653	-1.73181	cg25567805
-0.0122699	0.782962	-0.394803	0.693685	0.723049	-7.48143	cg18469292
-0.0807282	0.411714	-2.41763	0.0171186	0.0233424	-4.69007	cg05420057
-0.176432	0.738166	-4.62799	9.37395e-06	2.0421e-05	2.35096	cg13800769
-0.166479	0.429633	-4.70132	6.93127e-06	1.53938e-05	2.6422	cg20112500
-0.00446822	0.671448	-0.108304	0.913935	0.923695	-7.55385	cg00308503
-0.216908	0.79606	-6.40277	3.0567e-09	1.03576e-08	10.1765	cg17207736
-0.101407	0.63752	-2.57118	0.0113503	0.0158684	-4.32386	cg20713174
-0.106964	0.283828	-2.7056	0.00780595	0.0111626	-3.98674	cg23015138
-0.311627	0.70227	-8.9368	5.58425e-15	3.2485e-14	23.2302	cg00545916
0.246352	0.37569	7.1427	7.52942e-11	3.00728e-10	13.8219	cg10604550
0.415923	0.172018	17.7887	1.50621e-35	1.12664e-33	70.3746	cg09012594
0.288865	0.571508	8.45302	7.65603e-14	4.01903e-13	20.6347	cg07433905
-0.133706	0.16025	-3.28027	0.00135608	0.0021563	-2.37799	cg26040332
-0.0268929	0.381928	-0.70563	0.481779	0.52014	-7.30991	cg13958974
0.129114	0.541126	3.42833	0.000831573	0.00136304	-1.92129	cg17535314
0.177849	0.7255	4.96692	2.26697e-06	5.39524e-06	3.72312	cg01449425
0.265823	0.241536	10.9602	7.86574e-20	7.20431e-19	34.3284	cg02662495
0.146471	0.228338	5.97388	2.39644e-08	7.36033e-08	8.15665	cg10502220
-0.348265	0.632274	-10.9309	9.44907e-20	8.57846e-19	34.1467	cg20309640
0.174628	0.761941	4.44268	1.98378e-05	4.11218e-05	1.6293	cg15056638
-0.258526	0.814262	-7.99718	8.74572e-13	4.179e-12	18.2232	cg23048215
-0.0888889	0.643937	-2.55528	0.0118536	0.0165278	-4.36273	cg05609159
0.107919	0.773874	3.9826	0.000116873	0.000216272	-0.0676819	cg16404259
0.240363	0.505195	6.49664	1.92894e-09	6.67504e-09	10.6288	cg07105046
-0.00367108	0.731441	-0.0923366	0.926584	0.934952	-7.55546	cg18507018
0.143563	0.877739	4.14636	6.3127e-05	0.000121369	0.519931	cg16252110
-0.169137	0.262514	-4.13839	6.50752e-05	0.00012482	0.490893	cg05216141
0.222718	0.447936	5.70093	8.62419e-08	2.47915e-07	6.90461	cg27183007
0.029016	0.633046	0.818797	0.414517	0.453466	-7.22359	cg14482116
-0.280436	0.783696	-7.85975	1.80962e-12	8.40257e-12	17.504	cg11146821
0.11212	0.740109	2.76631	0.00656255	0.00947936	-3.8295	cg16681083
0.258252	0.619954	8.112	4.74089e-13	2.3199e-12	18.8291	cg24888814
-0.403529	0.806168	-13.9124	7.42457e-27	1.52843e-25	50.4366	cg00435173
0.146994	0.699311	3.72686	0.000296503	0.000517528	-0.950747	cg03651769
-0.0465325	0.348614	-1.04769	0.296874	0.333906	-7.01034	cg25562834
-0.120043	0.311922	-3.17329	0.00191253	0.00297785	-2.69746	cg05137443
0.206244	0.665214	6.13813	1.10078e-08	3.50892e-08	8.91925	cg02775489
0.129108	0.757798	3.21151	0.00169301	0.00265578	-2.58434	cg15165950
-0.178541	0.731454	-4.89425	3.0891e-06	7.21279e-06	3.42343	cg17673897
-0.142583	0.163831	-3.88665	0.00016666	0.000301515	-0.404863	cg03586437
-0.353253	0.658355	-10.6635	4.17119e-19	3.56129e-18	32.6698	cg22488717
0.168836	0.662316	3.7801	0.000245168	0.00043296	-0.770872	cg00925054
0.186869	0.703172	5.60663	1.3307e-07	3.74146e-07	6.48111	cg01818391
-0.28208	0.751469	-7.96405	1.04247e-12	4.9486e-12	18.0495	cg24478765
-0.302121	0.746067	-7.8108	2.34259e-12	1.07663e-11	17.2487	cg05448404
0.215499	0.72612	6.10135	1.31271e-08	4.1453e-08	8.74667	cg18348731
0.435675	0.162417	19.2221	1.45904e-38	2.06145e-36	77.281	cg00219816
-0.0671993	0.337631	-2.07154	0.040441	0.0522326	-5.43968	cg19143990
-0.00205178	0.796453	-0.0630372	0.949841	0.955797	-7.55775	cg12706947
0.282546	0.441835	9.27879	8.50449e-16	5.34306e-15	25.0969	cg12434134
0.135704	0.722228	4.20054	5.1285e-05	9.98911e-05	0.71854	cg21700214
-0.234827	0.495751	-6.12285	1.18437e-08	3.76244e-08	8.8475	cg17338212
-0.0777831	0.687401	-1.99816	0.0479492	0.0612789	-5.58483	cg04806562
-0.321356	0.71715	-10.176	6.14868e-18	4.68215e-17	29.9942	cg12902896
-0.106281	0.315799	-2.72037	0.00748518	0.0107319	-3.94877	cg27552406
0.170698	0.713266	4.55377	1.26862e-05	2.70834e-05	2.0594	cg12612122
-0.384756	0.769559	-12.301	4.86214e-23	6.22333e-22	41.6841	cg27090988
-0.308807	0.693806	-8.74492	1.58299e-14	8.83252e-14	22.1969	cg07777652
-0.00283762	0.584397	-0.065264	0.948072	0.95419	-7.5576	cg22705835
-0.0537187	0.791905	-1.28618	0.200845	0.232707	-6.73365	cg20102877
-0.399819	0.795507	-13.4274	1.01749e-25	1.8102e-24	47.8286	cg08854834
0.242522	0.36977	8.7713	1.35303e-14	7.5969e-14	22.3518	cg02518824
-0.11444	0.703651	-2.86084	0.00498166	0.00732164	-3.57856	cg01155092
0.154388	0.792244	3.83359	0.000202164	0.000361606	-0.58812	cg14768899
0.161026	0.712773	4.95118	2.42467e-06	5.74782e-06	3.65796	cg08616182
0.241171	0.536718	6.90302	2.54423e-10	9.62751e-10	12.6219	cg20688791
-0.106131	0.430089	-2.46679	0.0150374	0.0206632	-4.57503	cg21400344
0.165919	0.752627	4.1793	5.56488e-05	0.000107863	0.640444	cg18170100
-0.0231184	0.301191	-0.569978	0.569753	0.605626	-7.39662	cg12121660
-0.108367	0.442829	-3.50794	0.000635044	0.00105714	-1.66856	cg15423035
-0.142152	0.58314	-3.84076	0.000196979	0.000353038	-0.563482	cg10443421
-0.129384	0.804726	-4.10699	7.33028e-05	0.000139602	0.377135	cg16709904
0.133709	0.759874	3.28122	0.00135189	0.00215009	-2.3751	cg04461800
-0.173725	0.811833	-5.09686	1.29489e-06	3.19167e-06	4.26622	cg07582923
-0.265384	0.768975	-8.43215	8.52962e-14	4.46086e-13	20.5275	cg18030943
0.0978402	0.742266	2.74467	0.00698335	0.0100503	-3.88589	cg02907837
-0.0736866	0.667595	-1.59804	0.112651	0.136048	-6.28916	cg24731731
-0.0455748	0.628543	-1.10125	0.272979	0.309109	-6.95302	cg03198203
-0.0885076	0.191606	-2.14252	0.0341612	0.0445933	-5.29463	cg26191923
-0.151424	0.586315	-3.57389	0.000506709	0.000855649	-1.45624	cg20322862
0.131249	0.712538	3.42157	0.000850621	0.00139281	-1.9425	cg17897699
-0.191796	0.605093	-4.8013	4.57078e-06	1.04187e-05	3.04441	cg08310116
0.16182	0.684864	4.96458	2.28976e-06	5.44636e-06	3.71343	cg00004806
-0.276229	0.776627	-7.89342	1.51485e-12	7.08955e-12	17.6798	cg13075951
0.0202086	0.551634	0.549838	0.583447	0.618863	-7.40793	cg25780109
0.0301225	0.782151	0.771266	0.442058	0.480968	-7.26139	cg21808287
0.196576	0.668802	5.41926	3.11415e-07	8.35606e-07	5.65202	cg27654615
0.185854	0.713627	4.96425	2.29302e-06	5.45345e-06	3.71205	cg25107282
0.0655941	0.796935	1.50737	0.13433	0.160249	-6.42794	cg13613346
0.15254	0.712498	4.255	4.15447e-05	8.2039e-05	0.920132	cg01231125
0.204081	0.647667	5.68363	9.34103e-08	2.67429e-07	6.82662	cg13337669
0.125501	0.824266	3.90332	0.00015679	0.000284786	-0.346884	cg16712481
-0.347301	0.798418	-10.4542	1.32801e-18	1.07709e-17	31.5181	cg21616935
0.131338	0.833866	3.70438	0.000321102	0.000557635	-1.02608	cg10732560
0.15438	0.64402	4.28765	3.65862e-05	7.28565e-05	1.04189	cg00863007
-0.0815058	0.739895	-3.11004	0.00233362	0.00358838	-2.88181	cg12092005
0.14949	0.685738	3.95134	0.00013138	0.000241315	-0.178809	cg10292949
-0.183166	0.321142	-5.50936	2.07311e-07	5.68951e-07	6.04861	cg01189112
0.203843	0.299494	6.21486	7.6119e-09	2.47032e-08	9.281	cg02012159
-0.320891	0.629314	-10.9469	8.4683e-20	7.72838e-19	34.255	cg17263206
-0.149421	0.580291	-3.8991	0.000159232	0.000288953	-0.361564	cg07910460
-0.129394	0.654765	-3.57823	0.000499169	0.000843649	-1.44213	cg11390381
0.0413738	0.742173	1.15973	0.248449	0.283171	-6.88724	cg23677311
0.0682752	0.426945	1.84525	0.0674537	0.0843312	-5.8715	cg19365176
0.231008	0.607785	6.85743	3.2014e-10	1.19899e-09	12.3956	cg03085785
0.00121241	0.190563	0.0430875	0.965703	0.969849	-7.55881	cg09336406
0.162835	0.542395	4.86737	3.46129e-06	8.02132e-06	3.31333	cg07382039
-0.368562	0.785454	-11.4028	6.97386e-21	7.07762e-20	36.7405	cg22339338
0.0188987	0.782173	0.59937	0.55005	0.586604	-7.37939	cg13074682
-0.0828376	0.727965	-2.1487	0.0336571	0.0439787	-5.28179	cg20348196
0.10987	0.21268	3.95265	0.000130606	0.000239997	-0.173388	cg10274022
0.118479	0.250823	3.90954	0.000153097	0.000278506	-0.324423	cg11878016
0.12402	0.328724	2.76683	0.00655262	0.00946611	-3.82813	cg26548497
-0.365979	0.676024	-13.1182	5.45376e-25	8.84011e-24	46.156	cg01154283
0.171711	0.636667	5.7738	6.12889e-08	1.79249e-07	7.23799	cg02943188
0.0562586	0.489842	1.67073	0.0973675	0.118734	-6.17228	cg11660018
0.156413	0.766597	4.76621	5.29315e-06	1.19565e-05	2.90259	cg12135953
0.158275	0.751955	3.85354	0.000188047	0.000337892	-0.519464	cg20771595
0.0830273	0.816931	2.69245	0.00810038	0.0115576	-4.02028	cg09837245
-0.0295771	0.356181	-0.866475	0.38795	0.426723	-7.18342	cg24587744
0.249736	0.133931	6.20552	7.96252e-09	2.57753e-08	9.23682	cg26256263
-0.149408	0.250385	-3.98943	0.000114067	0.000211418	-0.0443458	cg23063913
0.103238	0.780501	3.53345	0.000581908	0.00097406	-1.58653	cg11465372
0.208475	0.704469	5.62175	1.24162e-07	3.50272e-07	6.54874	cg23231550
0.0455209	0.629085	1.24102	0.217005	0.2499	-6.79027	cg08454922
0.14735	0.785951	3.64737	0.000392476	0.000673483	-1.21556	cg16576928
-0.142773	0.681297	-3.4356	0.000811539	0.00133209	-1.89845	cg20014063
-0.0459882	0.352912	-1.18998	0.23639	0.2705	-6.8519	cg16082058
-0.251184	0.743862	-6.99375	1.60771e-10	6.20584e-10	13.0741	cg22613854
0.149638	0.68322	4.82715	4.09562e-06	9.39976e-06	3.15037	cg13994338
-0.0472028	0.625502	-1.16326	0.247022	0.281665	-6.88317	cg05654278
-0.296026	0.658284	-8.13378	4.23054e-13	2.08177e-12	18.9419	cg25372085
-0.239305	0.60396	-5.84848	4.34227e-08	1.29195e-07	7.57534	cg25487047
-0.222747	0.748488	-7.49226	1.23042e-11	5.30114e-11	15.609	cg12659626
-0.0373811	0.278433	-1.31168	0.192115	0.223361	-6.7008	cg12212706
0.396858	0.170939	15.1015	1.33441e-29	3.96384e-28	56.7348	cg15872458
0.147523	0.742929	3.6159	0.000438039	0.000746221	-1.3191	cg16331862
-0.0990252	0.126728	-2.60023	0.0104803	0.0147207	-4.2523	cg02658488
0.11433	0.559383	3.31787	0.00119942	0.00192158	-2.26358	cg16550757
-0.212737	0.745624	-5.20695	8.00432e-07	2.03064e-06	4.73343	cg10541663
0.219155	0.262032	5.53898	1.81212e-07	5.01151e-07	6.17983	cg09085041
-0.0142237	0.233375	-0.422079	0.673719	0.704347	-7.47024	cg02930432
-0.166426	0.681556	-4.57249	1.17572e-05	2.52476e-05	2.13265	cg21178378
-0.20943	0.465239	-5.50518	2.11284e-07	5.79183e-07	6.0301	cg02481294
-0.323524	0.736275	-9.1426	1.81835e-15	1.10726e-14	24.3434	cg12169661
0.161058	0.769198	4.66813	7.94882e-06	1.75028e-05	2.51001	cg17844121
0.0558866	0.744447	1.41458	0.159767	0.188205	-6.56189	cg17479716
0.0857437	0.765677	2.86868	0.00486589	0.00716093	-3.5572	cg22902194
-0.138576	0.564901	-3.56908	0.000515185	0.000868942	-1.47185	cg21278103
0.00266092	0.581878	0.0728713	0.942029	0.948792	-7.55708	cg19319588
-0.31367	0.742919	-9.11893	2.0693e-15	1.25369e-14	24.2151	cg25477497
-0.285561	0.729358	-8.74349	1.5953e-14	8.89871e-14	22.1892	cg12387247
0.185801	0.343766	5.02431	1.77205e-06	4.28346e-06	3.96188	cg07429623
-0.0929843	0.709847	-2.61865	0.00996022	0.0140344	-4.20656	cg22891707
-0.201387	0.562304	-5.5215	1.96198e-07	5.40261e-07	6.10233	cg04457792
-0.352722	0.711192	-10.8749	1.29434e-19	1.15969e-18	33.8339	cg26961166
0.161323	0.675573	4.15911	6.01242e-05	0.000115947	0.566502	cg09918008
-0.069262	0.663497	-1.49459	0.137633	0.163905	-6.44688	cg01284193
0.0620291	0.687452	1.91885	0.057366	0.0724795	-5.73619	cg05257528
-0.267429	0.782264	-6.88453	2.79304e-10	1.05265e-09	12.53	cg11191368
-0.0190091	0.772676	-0.648042	0.518187	0.555613	-7.34896	cg18302334
0.0318739	0.241051	1.07585	0.284135	0.320775	-6.98056	cg01643580
0.373932	0.334957	12.7327	4.46954e-24	6.44529e-23	44.0606	cg19318653
-0.299726	0.447901	-7.86713	1.74052e-12	8.09794e-12	17.5425	cg10006762
-0.065091	0.611795	-1.61137	0.109712	0.132716	-6.26809	cg27017085
-0.281127	0.725807	-7.60936	6.74149e-12	2.97322e-11	16.2039	cg10713589
0.208029	0.430252	4.99369	2.02131e-06	4.84443e-06	3.83428	cg03479211
-0.337264	0.737487	-11.3884	7.34153e-21	7.42871e-20	36.6884	cg13688783
0.366914	0.378331	11.4306	5.97179e-21	6.1094e-20	36.8949	cg03030879
0.370916	0.439563	12.4144	2.55939e-23	3.37791e-22	42.3226	cg01455069
-0.313835	0.762354	-8.6763	2.29528e-14	1.26244e-13	21.8286	cg20091636
0.153381	0.739051	4.89795	3.03824e-06	7.10351e-06	3.43938	cg07920195
0.157685	0.725486	4.50964	1.51646e-05	3.19998e-05	1.88763	cg02880356
-0.285757	0.656988	-7.80924	2.36195e-12	1.08503e-11	17.2406	cg18681014
0.198029	0.399008	5.47065	2.4703e-07	6.71217e-07	5.87772	cg17412005
0.214293	0.205453	5.74251	7.11422e-08	2.06496e-07	7.09266	cg00498211
0.0984483	0.736288	2.52298	0.012938	0.0179471	-4.44101	cg15717840
0.140165	0.758267	5.12809	1.12747e-06	2.80487e-06	4.40032	cg00593689
-0.0288873	0.742768	-0.924208	0.357222	0.39552	-7.13179	cg09174411
0.215197	0.580983	6.30827	4.84399e-09	1.60529e-08	9.72447	cg14109847
0.0526003	0.71733	1.78011	0.0775712	0.0960947	-5.98708	cg00615469
-0.172474	0.692445	-4.94475	2.49213e-06	5.89877e-06	3.63138	cg02805025
-0.104834	0.746682	-2.75556	0.00676871	0.00976009	-3.85758	cg03785755
0.118017	0.74656	2.95622	0.00374723	0.00560192	-3.31793	cg14503063
0.145461	0.768698	5.31413	4.96859e-07	1.29546e-06	5.19683	cg13006591
-0.0575118	0.542873	-1.46482	0.145573	0.172662	-6.49039	cg12262372
-0.0641858	0.661729	-1.9344	0.0554063	0.0701644	-5.70698	cg02624067
0.400391	0.157255	14.1041	2.65477e-27	5.78608e-26	51.4612	cg19501502
0.122158	0.773643	4.25619	4.12977e-05	8.15853e-05	0.925621	cg10359727
0.0669011	0.752717	1.85978	0.0653538	0.0818751	-5.8452	cg02594677
-0.137336	0.69375	-3.27172	0.00139426	0.00221261	-2.40383	cg11942059
0.129584	0.698255	3.65787	0.000378294	0.000650678	-1.18084	cg21223803
0.220964	0.298037	5.95202	2.66864e-08	8.15525e-08	8.05172	cg26709300
-0.0832519	0.552734	-2.13696	0.0346206	0.0451514	-5.30615	cg23881458
0.134059	0.827179	4.97187	2.2143e-06	5.27737e-06	3.74561	cg00290626
-0.300955	0.674482	-8.85074	8.9158e-15	5.09011e-14	22.7661	cg19584871
0.124573	0.567596	3.64815	0.000391405	0.000671739	-1.21298	cg15997518
-0.00945287	0.158562	-0.357202	0.721563	0.748881	-7.49563	cg01870865
-0.0459026	0.708792	-1.29297	0.198492	0.230211	-6.72495	cg22038124
0.109531	0.765312	4.09535	7.65499e-05	0.000145378	0.335624	cg02936263
0.088026	0.22307	2.18246	0.0310131	0.0407337	-5.21102	cg17780731
0.0258011	0.733935	0.781572	0.435998	0.474938	-7.25338	cg00419159
-0.0203036	0.746856	-0.440869	0.660097	0.691462	-7.4621	cg23958373
0.285529	0.284816	7.72719	3.6365e-12	1.64388e-11	16.8139	cg03745491
-0.267941	0.64419	-7.72732	3.63396e-12	1.64295e-11	16.8146	cg22198603
0.321453	0.313762	12.5827	1.01641e-23	1.40504e-22	43.2423	cg21155973
-0.096067	0.207022	-2.33322	0.0212926	0.0286536	-4.88266	cg09069138
-0.109818	0.585315	-2.74187	0.00703954	0.0101273	-3.89316	cg17435560
0.0979152	0.68478	2.44904	0.0157614	0.0216015	-4.61682	cg03354810
-0.0302313	0.215158	-1.04401	0.298563	0.335631	-7.01418	cg08815340
0.428241	0.153943	16.5326	8.14535e-33	3.89908e-31	64.108	cg13172549
-0.0319166	0.736708	-1.01157	0.313766	0.351315	-7.04741	cg27156041
-0.33694	0.694762	-9.83256	4.11831e-17	2.91078e-16	28.1044	cg15380744
-0.0438666	0.666796	-1.03678	0.301911	0.339109	-7.02167	cg10987624
-0.119247	0.662416	-2.65527	0.00899469	0.012747	-4.11475	cg01995289
0.195637	0.740704	5.34895	4.26709e-07	1.12396e-06	5.34529	cg21038503
0.180174	0.711671	4.81633	4.29149e-06	9.81907e-06	3.10537	cg15912573
0.143004	0.703114	4.70528	6.80589e-06	1.51323e-05	2.65957	cg21022303
0.1655	0.668236	4.16731	5.82671e-05	0.000112588	0.59649	cg06085657
-0.0311936	0.443497	-0.967824	0.335069	0.373121	-7.0906	cg17473673
-0.0277911	0.74824	-0.881338	0.379887	0.418592	-7.17045	cg23094836
0.128536	0.811493	3.74464	0.000278319	0.000487665	-0.890895	cg27223891
0.207316	0.707863	5.89919	3.42295e-08	1.03239e-07	7.80808	cg22960449
-0.195379	0.566802	-6.01622	1.96915e-08	6.10606e-08	8.34936	cg27599271
0.189932	0.702197	5.32254	4.80013e-07	1.25404e-06	5.23072	cg26263563
-0.0376863	0.63786	-0.856746	0.393284	0.432058	-7.1918	cg18251449
-0.28211	0.730569	-8.66578	2.4297e-14	1.33304e-13	21.7721	cg22332076
-0.272181	0.645376	-7.45034	1.54321e-11	6.58784e-11	15.3859	cg14396995
0.0743974	0.78653	1.89251	0.0608207	0.0765714	-5.7852	cg21221840
0.085114	0.777347	2.67352	0.00854548	0.0121504	-4.06855	cg24121967
0.0993009	0.637859	2.64076	0.00936682	0.0132438	-4.15128	cg25196611
0.172417	0.684837	4.66013	8.21499e-06	1.8046e-05	2.47824	cg13058868
0.386174	0.230105	12.8179	2.80534e-24	4.16161e-23	44.5246	cg23511157
0.17022	0.212944	6.77372	4.84272e-10	1.78213e-09	11.9876	cg02627403
0.0670157	0.679523	1.74813	0.0829859	0.10235	-6.04239	cg16538471
0.126155	0.76973	3.65363	0.000383952	0.000659724	-1.19484	cg09828381
0.0968336	0.718365	2.2708	0.0249329	0.0332184	-5.02105	cg00351838
0.0364107	0.242104	1.1462	0.253981	0.288985	-6.90276	cg26834418
-0.325692	0.690547	-9.45126	3.35477e-16	2.18577e-15	26.0211	cg09363068
0.0768724	0.257034	2.59224	0.0107108	0.0150264	-4.27193	cg09262442
-0.163381	0.65884	-3.99749	0.000110692	0.000205508	-0.01575	cg14196263
0.109276	0.747459	3.76657	0.000257115	0.000452751	-0.816089	cg05440289
-0.0791331	0.197409	-2.99575	0.00332232	0.00500335	-3.2075	cg00217461
0.186766	0.611216	5.47147	2.46113e-07	6.68853e-07	5.88134	cg05389084
-0.165716	0.745046	-5.00789	1.90172e-06	4.5766e-06	3.8934	cg11839863
-0.17815	0.719617	-4.79419	4.70908e-06	1.07152e-05	3.01559	cg04589523
-0.0669557	0.143652	-2.56272	0.0116128	0.0162107	-4.34443	cg00205658
-0.0178158	0.604695	-0.510188	0.610852	0.644938	-7.42901	cg01467503
0.200335	0.212879	7.16107	6.80228e-11	2.72961e-10	13.9215	cg20577205
0.198703	0.723582	5.29469	5.43259e-07	1.40987e-06	5.11029	cg05657254
-0.335108	0.780207	-9.47983	2.86779e-16	1.88047e-15	26.1768	cg07282816
0.391486	0.196718	15.094	1.38874e-29	4.1092e-28	56.6951	cg06626750
0.174824	0.629611	6.15486	1.01111e-08	3.23826e-08	9.00214	cg11598178
-0.129588	0.682485	-3.07912	0.00257113	0.00393189	-2.97123	cg18406000
0.132397	0.732451	3.3518	0.00107276	0.00173115	-2.15943	cg26240970
0.0872723	0.70688	2.78707	0.00617978	0.00896013	-3.77495	cg20519581
0.116974	0.260076	4.35022	2.85848e-05	5.78438e-05	1.2783	cg10670077
0.134707	0.654386	3.64107	0.000401213	0.000687406	-1.23632	cg20900312
0.0403843	0.751859	0.968267	0.334849	0.372901	-7.09017	cg18868146
-0.0451057	0.631367	-1.30426	0.194627	0.226052	-6.71042	cg20035459
0.0595103	0.746854	1.43982	0.152508	0.180264	-6.52626	cg25319279
0.175168	0.715693	4.68687	7.35786e-06	1.628e-05	2.58455	cg16298118
0.344385	0.108632	9.84452	3.85548e-17	2.73164e-16	28.1699	cg19811337
0.178745	0.751978	4.77438	5.11577e-06	1.15795e-05	2.93553	cg25063425
0.113769	0.746446	2.8208	0.00560298	0.00817473	-3.68574	cg10775357
0.402212	0.191715	16.9385	1.04376e-33	5.75456e-32	66.1543	cg16533767
0.128573	0.394941	4.38324	2.50892e-05	5.12459e-05	1.40348	cg19104032
-0.0368594	0.617036	-1.06161	0.290534	0.327399	-6.99572	cg04273661
0.111806	0.831212	3.58085	0.000494503	0.000836248	-1.43336	cg21386952
-0.37282	0.709527	-11.7755	8.83039e-22	9.85633e-21	38.7974	cg13860849
0.015162	0.684236	0.380713	0.704086	0.73272	-7.48691	cg10756457
-0.242785	0.314385	-6.1469	1.05545e-08	3.37223e-08	8.96048	cg22577136
0.0401595	0.582071	0.868526	0.386831	0.425601	-7.18165	cg13863701
-0.144434	0.636361	-3.5154	0.00061938	0.00103241	-1.645	cg18326562
0.149811	0.183701	5.26423	6.20014e-07	1.59637e-06	4.98142	cg12924095
0.180136	0.730395	4.72759	6.21627e-06	1.3903e-05	2.74731	cg26356242
0.0202433	0.760381	0.574947	0.566398	0.602357	-7.39376	cg24177217
-0.410372	0.81366	-15.0146	2.10777e-29	6.07547e-28	56.2794	cg24842998
0.0150955	0.608274	0.361003	0.718729	0.74629	-7.49425	cg25597623
-0.316096	0.755336	-9.40117	4.41568e-16	2.84651e-15	25.7482	cg21845080
0.155893	0.615033	4.06609	8.55968e-05	0.00016145	0.229258	cg25173392
-0.0977463	0.182087	-3.28321	0.00134241	0.00213584	-2.36869	cg24869640
-0.00421895	0.604094	-0.11234	0.91074	0.920845	-7.5534	cg19652416
0.00207732	0.225359	0.0530509	0.957779	0.962835	-7.55833	cg04919563
-0.00314577	0.639216	-0.086467	0.931239	0.939174	-7.55599	cg18022769
0.127644	0.552638	3.4173	0.000862886	0.00141135	-1.9559	cg02985293
0.160778	0.770092	4.09677	7.62296e-05	0.000144809	0.339832	cg05271336
-0.0206655	0.528996	-0.601916	0.54836	0.584955	-7.37785	cg20255723
0.0898915	0.830202	2.4467	0.0158591	0.0217252	-4.6223	cg02236949
0.142811	0.869004	4.48485	1.67497e-05	3.50998e-05	1.79194	cg09562655
0.0325048	0.754067	1.09602	0.275248	0.31149	-6.95875	cg12931620
0.0298573	0.333206	0.880805	0.380175	0.418877	-7.17091	cg21608605
-0.34761	0.718645	-11.4079	6.60895e-21	6.7231e-20	36.7931	cg02695969
-0.415564	0.741321	-15.086	1.44776e-29	4.26777e-28	56.6536	cg09668964
-0.0564462	0.561878	-1.69642	0.0923854	0.113107	-6.12979	cg15398400
0.0309367	0.69195	0.725854	0.469334	0.507954	-7.29541	cg21911301
0.00908541	0.555056	0.219658	0.826509	0.844979	-7.53549	cg08187750
-0.171583	0.529414	-4.67129	7.84615e-06	1.72878e-05	2.52255	cg00533407
0.149509	0.746056	3.63596	0.000408451	0.000698828	-1.25318	cg08122807
0.0779267	0.320527	1.98023	0.049954	0.0636688	-5.61955	cg10608476
0.281733	0.246145	10.7617	2.363e-19	2.06731e-18	33.2341	cg04230060
0.115685	0.760585	3.20104	0.00175065	0.00274065	-2.61542	cg02282247
0.172121	0.665153	5.49358	2.2239e-07	6.07795e-07	5.98001	cg26317318
0.0113116	0.752411	0.24685	0.805444	0.825776	-7.52912	cg14739664
0.252529	0.321082	8.90002	6.72229e-15	3.88025e-14	23.0455	cg09245872
0.0686476	0.564243	1.87286	0.0635085	0.0797123	-5.82133	cg02186141
0.161113	0.637507	4.42463	2.13187e-05	4.39901e-05	1.56012	cg19958301
-0.0508145	0.470653	-1.25076	0.213442	0.246115	-6.77823	cg23626546
0.100543	0.823166	3.0381	0.00291908	0.00443019	-3.08829	cg17321639
0.158652	0.574546	4.46896	1.78585e-05	3.72689e-05	1.73034	cg04720592
0.0460578	0.654622	1.24862	0.214222	0.246936	-6.78088	cg02739593
-0.356425	0.776598	-12.1131	1.34137e-22	1.63926e-21	40.673	cg02886263
-0.0169284	0.535611	-0.502818	0.616009	0.649898	-7.43276	cg13890969
-0.389229	0.762837	-12.5856	1.01367e-23	1.40164e-22	43.2454	cg09955645
0.0672091	0.578898	1.97305	0.0507771	0.0646571	-5.63337	cg11166167
0.0187597	0.625224	0.509867	0.611077	0.645134	-7.42918	cg10816378
0.275618	0.429157	7.02041	1.40423e-10	5.45118e-10	13.2074	cg02329430
0.118497	0.783014	3.78574	0.000240164	0.000424698	-0.751421	cg19374182
0.172587	0.310747	4.50996	1.51447e-05	3.19605e-05	1.88889	cg25822369
0.164079	0.671712	4.82707	4.10222e-06	9.41447e-06	3.14898	cg23250407
-0.145375	0.366468	-3.96066	0.000126922	0.000233629	-0.145975	cg05825702
0.215802	0.308327	7.51771	1.0777e-11	4.66824e-11	15.7399	cg27042278
0.00494974	0.586039	0.127352	0.898874	0.910235	-7.55159	cg23028772
0.0322214	0.700151	0.809602	0.419764	0.458805	-7.23107	cg06395425
0.170365	0.765435	6.03166	1.82189e-08	5.67034e-08	8.42509	cg16449489
0.0155261	0.537425	0.432011	0.666505	0.697533	-7.46598	cg14148981
0.166827	0.787869	4.66464	8.06394e-06	1.77378e-05	2.49614	cg23904224
0.111973	0.825622	3.5462	0.000557279	0.000935248	-1.54576	cg14810242
-0.297247	0.717075	-8.13609	4.17887e-13	2.05706e-12	18.9541	cg04738464
-0.187501	0.614432	-6.03644	1.78427e-08	5.55815e-08	8.4457	cg08008352
-0.250184	0.648955	-6.61699	1.06445e-09	3.78724e-09	11.2132	cg17723710
0.078894	0.695872	1.85536	0.0659861	0.0826109	-5.85321	cg22706992
0.159517	0.746844	3.99544	0.000111541	0.000207	-0.0230318	cg10838627
-0.0616397	0.285333	-1.58113	0.116467	0.140334	-6.31563	cg17295666
0.187639	0.768049	5.61182	1.29946e-07	3.6585e-07	6.5043	cg24727339
-0.0906778	0.259026	-3.36111	0.00103962	0.00168047	-2.13027	cg08134301
0.167499	0.488423	4.8513	3.70427e-06	8.55085e-06	3.24769	cg02059080
0.0646019	0.589996	1.8883	0.0613877	0.0772371	-5.79296	cg05490864
0.19141	0.730896	5.2076	7.98146e-07	2.02521e-06	4.73621	cg11239120
0.113825	0.653478	2.92537	0.00411176	0.00611334	-3.40305	cg24691911
-0.0996071	0.586403	-2.63923	0.00940662	0.0132968	-4.1551	cg23370946
0.0293125	0.383451	0.642973	0.521462	0.558811	-7.35224	cg02016419
-0.11233	0.506305	-2.65336	0.00904292	0.0128099	-4.11957	cg00805619
-0.124221	0.606162	-3.34898	0.00108277	0.00174598	-2.16811	cg17397607
-0.0751447	0.24358	-2.20763	0.0291617	0.0384547	-5.1576	cg17740959
-0.107961	0.702388	-3.48295	0.000691392	0.00114547	-1.74834	cg08996805
0.157137	0.785648	3.97061	0.000122328	0.000225722	-0.110902	cg15044252
0.183867	0.299824	5.80329	5.35756e-08	1.57798e-07	7.36977	cg22736323
-0.401677	0.767968	-13.4634	8.37063e-26	1.5065e-24	48.0231	cg16015593
-0.126114	0.687933	-3.23288	0.00158071	0.00248958	-2.52058	cg14681511
0.103125	0.648427	2.66428	0.00877062	0.0124491	-4.092	cg26775558
0.0424485	0.838969	0.976493	0.330775	0.368744	-7.08219	cg13902645
0.0671927	0.725672	2.29112	0.0236881	0.0316684	-4.9763	cg04107005
-0.218922	0.842399	-5.61329	1.29073e-07	3.63474e-07	6.51088	cg01990695
0.156901	0.726192	4.02427	0.00010016	0.000187106	0.0794846	cg09493818
-0.0303046	0.543924	-0.753821	0.452426	0.491268	-7.2747	cg00553487
-0.120451	0.341028	-3.26256	0.00143631	0.00227541	-2.43149	cg10967191
-0.169125	0.476261	-4.6074	1.01981e-05	2.2093e-05	2.26972	cg02183671
-0.341772	0.738929	-11.7508	9.89633e-22	1.09855e-20	38.6832	cg13282971
-0.0936479	0.671602	-2.61301	0.010117	0.0142419	-4.2206	cg04029645
0.194157	0.623672	6.57677	1.29152e-09	4.55607e-09	11.0226	cg06981073
0.113743	0.654141	3.20161	0.00174747	0.00273595	-2.61373	cg15819739
0.0540755	0.678733	1.38801	0.167692	0.196914	-6.59873	cg20900540
-0.403365	0.706937	-13.6993	2.33928e-26	4.52632e-25	49.2932	cg09573585
0.183641	0.725013	4.62265	9.58125e-06	2.08469e-05	2.32987	cg09806966
-0.224933	0.632976	-5.96776	2.4774e-08	7.59633e-08	8.12452	cg27524128
-0.153115	0.343295	-3.72024	0.000303561	0.000529099	-0.972987	cg18181571
0.176369	0.676149	4.03701	9.54904e-05	0.00017891	0.124977	cg22103319
0.173438	0.743196	4.52044	1.45179e-05	3.07083e-05	1.92957	cg07426784
0.137607	0.494724	4.22139	4.73223e-05	9.26585e-05	0.79548	cg13088471
0.0788498	0.200366	1.77433	0.0785323	0.0971894	-5.99716	cg20295248
0.140379	0.780611	4.48843	1.65041e-05	3.46201e-05	1.80609	cg21203097
-0.110368	0.780546	-2.78579	0.00620348	0.00899177	-3.77838	cg10505973
0.115739	0.430445	3.63573	0.00040872	0.000699254	-1.25383	cg07229688
0.346278	0.217313	13.0357	8.54728e-25	1.35208e-23	45.7084	cg23972298
0.0105609	0.390385	0.286215	0.775205	0.798214	-7.51857	cg03453916
0.183678	0.752705	4.97888	2.15386e-06	5.14124e-06	3.77272	cg22565623
0.0378229	0.31193	1.08333	0.280824	0.317303	-6.97251	cg12978105
-0.0254425	0.616919	-0.806548	0.421513	0.460565	-7.23354	cg07618900
0.0911253	0.269034	2.99807	0.00329888	0.00497085	-3.20098	cg00610844
0.174517	0.749814	4.45132	1.91649e-05	3.98192e-05	1.66247	cg07556854
0.188216	0.515026	5.83845	4.55093e-08	1.35099e-07	7.52943	cg23099740
0.146017	0.71676	3.98703	0.000115088	0.000213188	-0.0528358	cg23611636
-0.00270949	0.704578	-0.0813171	0.935325	0.942873	-7.55642	cg25840545
0.0525842	0.788737	1.47368	0.143173	0.170037	-6.47753	cg27514986
0.180232	0.75648	4.61262	9.98283e-06	2.16594e-05	2.29029	cg06652235
0.133946	0.766429	3.40453	0.000900516	0.00146893	-1.99584	cg14944166
0.124366	0.688418	3.78869	0.00023772	0.000420646	-0.741659	cg03412045
0.211404	0.552612	5.39057	3.54219e-07	9.43696e-07	5.52658	cg12208899
0.163051	0.797655	4.21898	4.77644e-05	9.34449e-05	0.786581	cg07443112
0.186066	0.71616	5.10787	1.2344e-06	3.05211e-06	4.31267	cg22053560
-0.120253	0.749151	-3.85499	0.000186962	0.000336081	-0.514063	cg19495444
0.26351	0.260199	8.88181	7.42251e-15	4.26705e-14	22.9472	cg10403161
-0.102807	0.605116	-2.31462	0.0223248	0.0299589	-4.92425	cg24769628
0.130497	0.730704	3.82884	0.000205669	0.000367418	-0.604419	cg17918158
0.171463	0.72633	4.29209	3.59577e-05	7.16914e-05	1.05849	cg15598609
-0.394364	0.7394	-13.3634	1.43944e-25	2.51178e-24	47.483	cg00586700
0.393051	0.164087	13.4173	1.07423e-25	1.90533e-24	47.7746	cg18630178
0.170322	0.810039	5.64373	1.11849e-07	3.17442e-07	6.65033	cg14678666
0.0684127	0.704085	1.91024	0.0584762	0.0737958	-5.75228	cg06328750
-0.216236	0.575762	-5.55894	1.65464e-07	4.59856e-07	6.26851	cg00055529
-0.0914301	0.720737	-2.84711	0.00518713	0.00760379	-3.61545	cg05280527
0.195477	0.770897	5.63584	1.16387e-07	3.29576e-07	6.61187	cg14274759
-0.169909	0.341023	-4.76787	5.25677e-06	1.18789e-05	2.90926	cg23960324
-0.0904245	0.25972	-2.76394	0.00660754	0.00954032	-3.83571	cg02219997
0.175611	0.703957	4.43332	2.05931e-05	4.25895e-05	1.59339	cg25475839
0.154686	0.754016	3.92394	0.00014535	0.000265192	-0.27489	cg14315006
-0.184973	0.770379	-5.59399	1.40994e-07	3.95283e-07	6.42466	cg14755900
-0.0739383	0.659052	-2.06711	0.0408631	0.0527449	-5.44857	cg15022420
0.197292	0.715626	5.19362	8.48702e-07	2.14624e-06	4.67652	cg00839642
0.17001	0.735734	4.12627	6.81508e-05	0.000130361	0.446786	cg17414372
-0.00637244	0.687418	-0.18281	0.855254	0.871259	-7.54294	cg13021015
0.0807035	0.628915	2.21606	0.0285634	0.0377069	-5.13959	cg18800143
-0.00757011	0.76608	-0.228378	0.819739	0.838827	-7.53353	cg07653695
0.172264	0.775779	4.42209	2.15351e-05	4.44099e-05	1.55042	cg19497735
-0.117724	0.412306	-3.54819	0.000553603	0.000929488	-1.53949	cg17682828
0.0540159	0.40763	1.36347	0.175274	0.205205	-6.63215	cg20250426
0.150636	0.2379	4.60285	1.03892e-05	2.24816e-05	2.25183	cg18325389
0.127707	0.669999	4.0986	7.56556e-05	0.000143796	0.346936	cg17783827
-0.119276	0.630051	-3.27396	0.00138417	0.0021977	-2.39708	cg12598837
-0.0202048	0.775072	-0.719135	0.473446	0.511991	-7.30028	cg22743884
0.134395	0.771756	3.91145	0.000152184	0.000276953	-0.318554	cg15126188
0.0739155	0.359664	1.92537	0.0565374	0.0715146	-5.72397	cg01837574
-0.407877	0.761457	-14.3479	7.20989e-28	1.69262e-26	52.7599	cg03211098
0.118635	0.757659	3.4246	0.000842036	0.00137927	-1.933	cg23939182
0.125531	0.722515	3.20691	0.00171809	0.00269308	-2.598	cg05305278
0.00206775	0.549419	0.0501818	0.96006	0.964837	-7.55848	cg22653915
-0.125379	0.228797	-3.48925	0.000677038	0.00112297	-1.72856	cg03247892
-0.42546	0.753711	-15.6144	9.15397e-31	3.20144e-29	59.4043	cg17278401
-0.280772	0.724223	-8.41542	9.37122e-14	4.88298e-13	20.4345	cg10259111
-0.0429938	0.726503	-1.27902	0.203345	0.235367	-6.74275	cg00790371
-0.326307	0.646121	-10.5548	7.50159e-19	6.24402e-18	32.0855	cg17104026
0.190045	0.742889	4.80242	4.54951e-06	1.03729e-05	3.04892	cg12422026
-0.377194	0.734326	-11.8189	6.97417e-22	7.87574e-21	39.0324	cg12498580
-0.272256	0.710996	-7.3718	2.31797e-11	9.72322e-11	14.9842	cg15405515
0.0382262	0.775926	1.43666	0.153397	0.181246	-6.53076	cg00969288
-0.139173	0.322397	-3.74411	0.000278847	0.000488522	-0.892689	cg07874896
0.157764	0.720359	3.78314	0.00024251	0.000428586	-0.760549	cg05425602
0.0635919	0.698655	2.11837	0.0361917	0.0470735	-5.34445	cg20085588
-0.0419855	0.465827	-0.925504	0.356552	0.394858	-7.13059	cg04389164
0.281034	0.501348	8.42067	9.11064e-14	4.75245e-13	20.4624	cg01304499
-0.306435	0.621215	-8.11525	4.66953e-13	2.28634e-12	18.8442	cg27620052
0.0805649	0.493031	2.28632	0.0239803	0.0320315	-4.98697	cg22205544
-0.347338	0.706085	-10.3935	1.8584e-18	1.48786e-17	31.184	cg03883275
-0.162052	0.430828	-4.30175	3.46256e-05	6.91912e-05	1.09467	cg08415853
-0.24336	0.692912	-7.04156	1.26107e-10	4.91987e-10	13.3134	cg11215486
-0.157911	0.742929	-4.41696	2.19796e-05	4.52635e-05	1.53079	cg08324862
0.198581	0.701264	5.47993	2.36876e-07	6.45148e-07	5.91863	cg17280723
-0.0323259	0.440294	-0.783918	0.434625	0.473577	-7.25155	cg21325822
-0.0236958	0.709649	-0.671226	0.50336	0.541098	-7.33363	cg16638834
-0.324918	0.741699	-8.83294	9.82051e-15	5.58572e-14	22.6703	cg12112870
0.181619	0.736214	4.73745	5.96672e-06	1.33816e-05	2.78688	cg09045787
0.0370573	0.736043	0.891322	0.374531	0.413163	-7.1616	cg17167832
-0.384531	0.799397	-12.6021	9.17674e-24	1.27584e-22	43.3443	cg04502852
0.10801	0.649463	2.61766	0.0099874	0.0140693	-4.20901	cg00980804
0.0466232	0.571317	1.31494	0.191023	0.222183	-6.69655	cg02556042
-0.0529622	0.596994	-1.34682	0.180564	0.210946	-6.65451	cg24847625
-0.13754	0.659242	-4.2207	4.74479e-05	9.28763e-05	0.792945	cg01472101
-0.318973	0.734749	-10.3886	1.87586e-18	1.50061e-17	31.174	cg08120226
-0.347429	0.747595	-10.1653	6.56237e-18	4.98454e-17	29.9297	cg24522254
-0.177354	0.385154	-5.45405	2.66253e-07	7.20429e-07	5.80468	cg25862975
0.310451	0.193418	11.8736	5.02465e-22	5.77212e-21	39.358	cg13581859
0.330652	0.290668	11.8769	4.93382e-22	5.67454e-21	39.3762	cg05064489
-0.00875253	0.658251	-0.190276	0.849413	0.865913	-7.54154	cg07755203
0.364191	0.186238	14.2504	1.21353e-27	2.75746e-26	52.2412	cg19797516
-0.0427116	0.22693	-0.912891	0.363121	0.401658	-7.14217	cg05989533
-0.210279	0.487449	-5.51755	1.99747e-07	5.4944e-07	6.08485	cg16518861
0.145258	0.184987	5.86005	4.09668e-08	1.22288e-07	7.6319	cg16449084
-0.0348826	0.663773	-1.01832	0.310563	0.348098	-7.04058	cg16498504
-0.0331827	0.454654	-0.719235	0.473387	0.511944	-7.3002	cg08194323
0.108946	0.803991	3.84889	0.000191068	0.000343003	-0.534768	cg00640456
0.19948	0.667333	5.2566	6.43102e-07	1.65243e-06	4.94618	cg13578070
-0.374076	0.774309	-12.0875	1.56352e-22	1.89626e-21	40.5208	cg04962621
0.17411	0.722867	4.77868	5.02459e-06	1.13856e-05	2.95291	cg13691060
-0.0458407	0.704505	-1.10675	0.270604	0.306584	-6.94698	cg13320964
-0.200598	0.646475	-6.78777	4.51346e-10	1.66734e-09	12.0569	cg18787437
0.345114	0.17867	12.6983	5.39606e-24	7.69522e-23	43.873	cg06652210
-0.165238	0.296203	-4.86527	3.49219e-06	8.08839e-06	3.30473	cg24232236
0.122967	0.283396	3.71286	0.000311611	0.000542197	-0.997725	cg25067162
0.204443	0.300768	7.16453	6.6825e-11	2.68383e-10	13.939	cg23095988
0.446207	0.166261	20.6213	2.14243e-41	6.67213e-39	83.7682	cg03163759
-0.0107595	0.558805	-0.293387	0.769731	0.793277	-7.51648	cg05626073
0.0212942	0.32191	0.565113	0.573046	0.608711	-7.39939	cg00636194
-0.36629	0.831593	-11.0637	4.55013e-20	4.25514e-19	34.874	cg07567256
-0.0210491	0.566201	-0.477082	0.634167	0.667083	-7.44541	cg05097197
0.0289475	0.800639	0.643781	0.52094	0.558317	-7.35171	cg04396312
0.0264092	0.631995	0.789078	0.431615	0.470556	-7.24748	cg08426962
-0.0782172	0.13014	-3.15845	0.00200366	0.00311047	-2.74073	cg12528016
-0.276173	0.72148	-7.29283	3.48435e-11	1.43691e-10	14.582	cg15263021
0.0442163	0.722045	1.0443	0.298436	0.335503	-7.01388	cg17866650
0.149143	0.820763	3.79888	0.000229164	0.000406549	-0.706934	cg26763835
-0.336336	0.790156	-9.68697	9.18312e-17	6.3015e-16	27.3077	cg05242065
0.110447	0.725158	2.83972	0.00530113	0.00775966	-3.63527	cg12760319
0.127322	0.780934	4.08784	7.88011e-05	0.000149385	0.308063	cg06127719
0.141694	0.804225	3.54752	0.000554878	0.000931518	-1.54166	cg00328817
0.0352944	0.657847	0.928598	0.354952	0.393239	-7.12773	cg26522340
0.0478675	0.459826	1.29537	0.197667	0.229327	-6.72188	cg07446509
0.0583742	0.817187	2.1652	0.0323375	0.042366	-5.24729	cg11096063
-0.215362	0.465561	-5.94711	2.73126e-08	8.33634e-08	8.02901	cg24293614
0.157469	0.765087	4.42997	2.08697e-05	4.31201e-05	1.58057	cg01042948
-0.0101252	0.804367	-0.343228	0.732023	0.758546	-7.50054	cg07616094
0.0616382	0.39954	1.45394	0.14856	0.175941	-6.50608	cg06363485
0.109327	0.763166	2.54691	0.0121264	0.0168858	-4.38309	cg16504696
0.0251847	0.667646	0.680529	0.497474	0.535377	-7.32733	cg00049892
0.105556	0.846461	3.24654	0.00151265	0.00238918	-2.47966	cg26894484
0.0752282	0.440103	1.71723	0.0885034	0.108662	-6.09492	cg15948377
-0.125664	0.605867	-3.21468	0.00167588	0.0026304	-2.5749	cg27633342
0.173358	0.738331	5.31317	5.00444e-07	1.30436e-06	5.19016	cg22011587
0.169596	0.186172	6.34833	3.96586e-09	1.32647e-08	9.92038	cg11991617
0.0485544	0.438868	1.35197	0.178915	0.20917	-6.64762	cg01401037
0.126138	0.389417	3.24918	0.00149981	0.00236995	-2.47174	cg04064054
0.0406357	0.724542	1.00676	0.316067	0.353748	-7.05226	cg06259833
0.161863	0.68832	5.24823	6.66022e-07	1.70725e-06	4.91191	cg13281772
0.215106	0.504761	7.54308	9.44243e-12	4.10711e-11	15.8705	cg11944287
0.142374	0.773917	4.52287	1.43678e-05	3.04083e-05	1.93949	cg24299074
0.160674	0.17246	6.86351	3.08426e-10	1.15726e-09	12.4318	cg06907680
0.0695602	0.622146	1.93236	0.0556599	0.0704667	-5.71082	cg09955523
0.0671404	0.292333	1.77702	0.0780855	0.0966835	-5.99247	cg25678088
-0.213277	0.467917	-6.49758	1.91996e-09	6.64657e-09	10.6334	cg00037013
0.209578	0.353855	6.08837	1.39668e-08	4.39743e-08	8.6859	cg02466349
0.126436	0.750799	3.34799	0.00108631	0.00175143	-2.17116	cg06166885
0.0978758	0.75528	3.3231	0.00117836	0.00189034	-2.2472	cg14071307
-0.324711	0.770881	-10.0136	1.51705e-17	1.11597e-16	29.0968	cg25813711
0.105868	0.738305	2.57971	0.0110884	0.0155266	-4.30293	cg27554189
-0.084385	0.736089	-2.30293	0.0229959	0.0308053	-4.95024	cg19832347
0.000865209	0.765548	0.0277299	0.977923	0.980404	-7.55936	cg10587366
0.187852	0.768105	5.53692	1.82916e-07	5.0564e-07	6.17069	cg26034145
0.188786	0.728351	5.37956	3.72128e-07	9.88276e-07	5.47854	cg00873811
0.0399945	0.167603	1.60691	0.110684	0.133815	-6.27516	cg27268110
-0.395178	0.794726	-13.3732	1.3647e-25	2.38766e-24	47.5361	cg26669159
0.171294	0.468395	4.61421	9.9181e-06	2.15269e-05	2.29656	cg19619028
0.177777	0.585937	4.54852	1.29589e-05	2.7618e-05	2.03893	cg09120171
0.204042	0.225961	7.96106	1.048e-12	4.97369e-12	18.0436	cg12555334
0.401427	0.191937	15.7488	4.55617e-31	1.66937e-29	60.0994	cg05810848
0.17137	0.784622	4.48426	1.67946e-05	3.51878e-05	1.78941	cg08137602
-0.225161	0.731281	-5.92486	3.03339e-08	9.20663e-08	7.92632	cg08234618
0.0289602	0.222553	0.8881	0.376255	0.414947	-7.16447	cg15894389
0.134895	0.701622	4.05117	9.05424e-05	0.000170208	0.175697	cg17460204
0.0129043	0.341336	0.418253	0.676505	0.70694	-7.47185	cg03190267
-7.94833e-05	0.634139	-0.00189011	0.998495	0.998586	-7.55974	cg04036329
-0.173434	0.619255	-4.45931	1.85622e-05	3.86552e-05	1.69319	cg08339172
0.0792769	0.751705	2.21829	0.0284073	0.0375144	-5.13482	cg12476579
0.41765	0.156974	15.1444	1.06577e-29	3.19939e-28	56.9588	cg01070987
-0.0736621	0.786482	-2.07864	0.0397708	0.0514253	-5.42537	cg15280358
-0.0362155	0.234511	-0.934604	0.35186	0.390085	-7.12214	cg03587978
-0.224194	0.584071	-6.50528	1.84858e-09	6.41082e-09	10.6706	cg03840289
0.0495351	0.247177	1.09344	0.276381	0.312679	-6.96156	cg09127314
0.0167039	0.179651	0.543556	0.587749	0.622939	-7.41137	cg05901765
-0.0611064	0.750523	-2.22813	0.0277218	0.0366647	-5.11363	cg05044706
-0.391354	0.70349	-12.7306	4.56225e-24	6.56943e-23	44.0405	cg26886875
0.373504	0.253251	12.2689	5.70455e-23	7.24921e-22	41.5245	cg04057288
-0.337582	0.770718	-10.1064	9.08858e-18	6.81414e-17	29.606	cg06221449
-0.0863972	0.191259	-3.18874	0.00181984	0.00284251	-2.65152	cg19452853
0.192812	0.696527	5.96461	2.51453e-08	7.70494e-08	8.10995	cg22654935
0.170748	0.739136	4.52212	1.44198e-05	3.05126e-05	1.93609	cg07638797
0.049017	0.780662	1.46107	0.146597	0.173787	-6.49581	cg03261473
0.0107707	0.582301	0.266747	0.790119	0.811868	-7.52398	cg08378286
-0.391724	0.759886	-14.1911	1.6659e-27	3.71805e-26	51.9255	cg05928849
-0.312969	0.776606	-10.2641	3.72906e-18	2.89521e-17	30.4908	cg25621991
-0.00799466	0.790616	-0.257007	0.797611	0.818718	-7.52654	cg15987934
0.0150804	0.143484	0.516381	0.606532	0.640807	-7.42582	cg10823473
0.113153	0.692421	3.06896	0.00265354	0.00404999	-3.00034	cg20119891
0.0528307	0.337587	1.39482	0.165633	0.194651	-6.58935	cg27304533
0.364333	0.490835	11.6461	1.79516e-21	1.93555e-20	38.0909	cg22510637
0.0185627	0.407148	0.566142	0.572349	0.608053	-7.3988	cg06578825
0.104931	0.546867	2.93979	0.00393746	0.00587047	-3.36335	cg16024274
-0.0914829	0.272413	-2.12102	0.0359676	0.0467955	-5.33904	cg04953552
0.173994	0.67936	4.38981	2.44809e-05	5.00765e-05	1.42728	cg19053929
0.162501	0.790932	4.13286	6.64628e-05	0.000127321	0.470739	cg09756226
0.0698892	0.555288	1.71932	0.0881224	0.108217	-6.0914	cg04873577
0.00921786	0.138693	0.217944	0.827841	0.846201	-7.53587	cg18475643
0.138959	0.444361	4.07774	8.19172e-05	0.000154892	0.271169	cg09782034
-0.409608	0.766831	-14.3696	6.42463e-28	1.51755e-26	52.8748	cg13298466
-0.217403	0.723695	-7.1325	7.87861e-11	3.14156e-10	13.7767	cg22946615
0.209581	0.737253	6.09471	1.35502e-08	4.27185e-08	8.71557	cg19465124
-0.0817859	0.795783	-2.66302	0.00879979	0.0124871	-4.09506	cg02240171
-0.241174	0.698915	-8.43947	8.13233e-14	4.25982e-13	20.5743	cg09010707
0.0816638	0.789433	2.47669	0.0146471	0.0201615	-4.55163	cg27226238
-0.0106877	0.74253	-0.25287	0.800799	0.82159	-7.5276	cg11610626
0.136483	0.746971	3.4531	0.000765137	0.00126039	-1.84329	cg09383846
0.188566	0.696916	5.37934	3.72499e-07	9.89181e-07	5.47758	cg08356738
0.279502	0.333507	10.3159	2.79229e-18	2.19767e-17	30.7783	cg17282836
-0.00905594	0.622946	-0.232637	0.816437	0.83588	-7.53254	cg06942111
0.196102	0.742476	5.52009	1.9746e-07	5.43525e-07	6.09608	cg00400743
0.0373551	0.452381	1.12864	0.261289	0.296698	-6.92263	cg23001084
-0.078364	0.650989	-2.15939	0.0327999	0.0429287	-5.2595	cg07309340
0.153552	0.727829	4.0671	8.5272e-05	0.000160868	0.232885	cg27568764
0.0770078	0.618737	2.21539	0.028611	0.0377652	-5.14103	cg17129388
0.283087	0.336342	8.57389	3.99171e-14	2.15007e-13	21.2801	cg15836046
0.0164346	0.653499	0.451002	0.652798	0.684742	-7.45756	cg21666857
0.0961582	0.564061	2.84928	0.00515421	0.00755855	-3.60964	cg16271663
-0.0202613	0.559656	-0.559377	0.576942	0.6125	-7.40262	cg09798061
0.195075	0.679543	5.15643	9.98865e-07	2.503e-06	4.51825	cg18983986
-0.0409811	0.254028	-1.22615	0.22253	0.25579	-6.80849	cg24475622
0.0359896	0.788611	1.31527	0.190908	0.222063	-6.69612	cg06976213
0.197367	0.733193	5.51269	2.04199e-07	5.60864e-07	6.06335	cg26783297
0.160211	0.724066	4.1288	6.74971e-05	0.000129195	0.45599	cg18864880
0.177013	0.669446	5.37531	3.79275e-07	1.00615e-06	5.46002	cg25522181
-0.0822466	0.48128	-1.9155	0.0577968	0.0729847	-5.74247	cg04910970
-0.0700093	0.291274	-1.64199	0.103197	0.125367	-6.21909	cg18064025
-0.185144	0.719671	-5.0239	1.77518e-06	4.29041e-06	3.96016	cg20176142
0.164781	0.7499	5.52376	1.93557e-07	5.33493e-07	6.1152	cg00119186
0.009427	0.717328	0.253798	0.800084	0.820925	-7.52737	cg16571786
-0.108627	0.328764	-2.80912	0.00579715	0.00844006	-3.71676	cg21951975
-0.0119054	0.706392	-0.356604	0.722011	0.749291	-7.49584	cg02930687
-0.109074	0.182426	-2.74829	0.00691144	0.009952	-3.87651	cg10724791
-0.259206	0.661937	-7.83759	2.03413e-12	9.40223e-12	17.3883	cg19797741
0.137677	0.246236	3.35994	0.00104429	0.00168752	-2.13432	cg07692489
-0.147556	0.342887	-3.82121	0.00021143	0.000377078	-0.630609	cg27255101
-0.0832971	0.762168	-2.74216	0.00703175	0.0101172	-3.89225	cg23336996
-0.174132	0.761312	-3.93298	0.000140591	0.000257105	-0.243245	cg16287252
0.181504	0.333227	5.83022	4.7195e-08	1.39823e-07	7.49366	cg14413700
-0.0249684	0.192792	-0.585	0.55964	0.595809	-7.38792	cg21174841
0.00614713	0.768008	0.199862	0.841925	0.859163	-7.53966	cg21041701
0.17691	0.75545	4.713	6.60401e-06	1.47128e-05	2.68889	cg01881761
-0.106633	0.590479	-2.93462	0.00399913	0.00595623	-3.3776	cg06794141
0.0989923	0.49535	2.87356	0.00479794	0.00706701	-3.54424	cg08627089
0.0928583	0.419153	2.51162	0.01334	0.0184687	-4.46832	cg10799440
0.0738771	0.762761	2.20076	0.0296577	0.0390668	-5.17225	cg05243629
-0.104384	0.562127	-3.31386	0.00121506	0.0019451	-2.27571	cg27256515
0.162696	0.270511	4.33236	3.07096e-05	6.18332e-05	1.20975	cg24902920
-0.137927	0.747197	-4.35639	2.79272e-05	5.65984e-05	1.3008	cg00179940
-0.0192617	0.649982	-0.648353	0.517986	0.555416	-7.34876	cg00089966
0.0621452	0.557051	1.84116	0.068056	0.0850348	-5.87889	cg18822719
-0.0551139	0.136915	-1.27176	0.205906	0.238064	-6.75195	cg06717492
0.0883658	0.681834	2.58121	0.0110428	0.0154649	-4.29924	cg22519313
-0.24919	0.651341	-8.60885	3.26168e-14	1.76973e-13	21.4796	cg23655939
0.136373	0.567165	3.3918	0.000939548	0.00152832	-2.03553	cg10404717
-0.275779	0.743817	-7.31619	3.08911e-11	1.2809e-10	14.7008	cg16380632
0.0112543	0.699555	0.272134	0.785984	0.808113	-7.52252	cg25498731
-0.245547	0.390406	-7.18117	6.18394e-11	2.49075e-10	14.016	cg01158574
0.116259	0.257666	2.97495	0.00354071	0.00531128	-3.26589	cg09238801
-0.0666285	0.71854	-1.62354	0.107084	0.129765	-6.24872	cg15609734
-0.218295	0.758034	-6.37853	3.44075e-09	1.15896e-08	10.0603	cg12656272
0.120739	0.701924	3.21869	0.00165448	0.0025988	-2.56296	cg15867829
-0.115865	0.637017	-3.82554	0.00020795	0.000371245	-0.615057	cg17570948
0.228502	0.463068	9.0146	3.60103e-15	2.13144e-14	23.6647	cg00990587
0.188661	0.587325	6.1548	1.01238e-08	3.24223e-08	9.00099	cg06684503
0.00903648	0.673881	0.272019	0.786073	0.808196	-7.52255	cg11918450
-0.36728	0.766259	-11.0021	6.39983e-20	5.90695e-19	34.5346	cg23873996
0.130249	0.712889	3.2022	0.00174417	0.00273111	-2.61198	cg03369196
-0.201969	0.720328	-5.05676	1.54058e-06	3.75682e-06	4.09764	cg23548612
-0.0228958	0.751294	-0.52938	0.597515	0.632236	-7.419	cg07772516
-0.0683465	0.148472	-2.40409	0.0177314	0.024126	-4.72129	cg23206311
-0.164529	0.402803	-3.96708	0.000123941	0.00022855	-0.123365	cg19757382
0.166979	0.769001	4.50246	1.56095e-05	3.28791e-05	1.85981	cg02436602
-0.246943	0.681288	-7.12373	8.2961e-11	3.29888e-10	13.7262	cg26731008
-0.189393	0.431267	-5.55725	1.66744e-07	4.63167e-07	6.26099	cg01710158
0.192501	0.73469	5.08704	1.35127e-06	3.32195e-06	4.22486	cg26826329
0.0149287	0.204384	0.340851	0.733809	0.760142	-7.50136	cg01019587
0.0287495	0.625211	0.818079	0.414925	0.453882	-7.22417	cg10205430
-0.0798215	0.749467	-2.85745	0.00503003	0.00738791	-3.58749	cg10356904
0.172233	0.589677	5.69485	8.83736e-08	2.53683e-07	6.88039	cg27110521
0.237385	0.23015	8.73393	1.65713e-14	9.2296e-14	22.1508	cg09084477
0.0300024	0.736928	0.797845	0.426528	0.465532	-7.24053	cg19086905
-0.293851	0.751155	-8.82031	1.05177e-14	5.9662e-14	22.6023	cg06287548
-0.0887505	0.437071	-2.96252	0.00367514	0.00550037	-3.30022	cg18328334
0.284906	0.18558	10.3021	3.01449e-18	2.3643e-17	30.7022	cg02838492
0.0998887	0.778317	2.36869	0.0194399	0.0263024	-4.80248	cg26677288
-0.286478	0.704917	-7.72074	3.76177e-12	1.69795e-11	16.7805	cg24627299
-0.138978	0.200491	-3.26017	0.00144744	0.00229202	-2.43867	cg07848310
0.252429	0.236258	7.05399	1.18381e-10	4.63433e-10	13.3757	cg17415265
-0.324855	0.782225	-10.1836	5.90958e-18	4.50874e-17	30.0337	cg07067993
-0.342141	0.737897	-11.1573	2.65489e-20	2.54418e-19	35.4093	cg17453456
-0.0249402	0.614338	-0.655588	0.513338	0.550896	-7.34403	cg16284279
-0.0951451	0.106984	-2.13225	0.0350141	0.0456377	-5.3159	cg10455938
-0.290981	0.777223	-8.62522	3.02541e-14	1.64595e-13	21.5548	cg23615483
-0.0149385	0.627448	-0.469549	0.639525	0.672155	-7.44899	cg09873284
0.294652	0.278665	8.4601	7.3699e-14	3.87477e-13	20.6725	cg19510626
-0.190322	0.60039	-5.33153	4.61169e-07	1.20825e-06	5.2697	cg27564123
-0.196138	0.61167	-5.44424	2.783e-07	7.51263e-07	5.76156	cg15006828
-0.395587	0.785175	-13.9484	6.11849e-27	1.27464e-25	50.6293	cg03850986
-0.268617	0.705152	-9.51412	2.33419e-16	1.54323e-15	26.3804	cg00259249
0.110205	0.700152	3.04772	0.00283379	0.00430859	-3.06096	cg04192393
-0.0191169	0.476902	-0.46976	0.639375	0.672012	-7.44889	cg24818200
-0.232409	0.783932	-5.92327	3.05621e-08	9.27248e-08	7.91898	cg25800500
0.118093	0.677351	3.25047	0.00149355	0.00236055	-2.46785	cg19584834
0.162042	0.679171	4.05683	8.86349e-05	0.000166828	0.195998	cg27402634
-0.104502	0.157472	-2.87856	0.00472742	0.00696967	-3.53071	cg05952925
-0.165743	0.731838	-5.02783	1.74537e-06	4.22369e-06	3.97659	cg21187770
0.186238	0.74017	5.02436	1.77167e-06	4.28264e-06	3.96208	cg23521294
0.0321585	0.207864	0.694117	0.488944	0.527044	-7.31798	cg15165122
-0.0531279	0.481945	-1.14472	0.254593	0.289639	-6.90445	cg23337866
-0.218525	0.43937	-6.23385	6.9454e-09	2.26432e-08	9.37088	cg01681881
0.0849584	0.746606	3.16407	0.00196831	0.00305943	-2.72424	cg03343515
0.0526124	0.679836	1.28453	0.20142	0.233331	-6.73575	cg26648455
0.30601	0.522541	9.63539	1.21443e-16	8.24731e-16	27.0299	cg07618675
-0.167719	0.553642	-4.52068	1.4504e-05	3.06802e-05	1.93049	cg22921096
0.0707671	0.575949	2.12178	0.0359027	0.0467172	-5.33748	cg11143876
-0.180189	0.724175	-5.04555	1.61698e-06	3.93238e-06	4.05069	cg16622899
-0.032796	0.212917	-0.840421	0.402336	0.441196	-7.20565	cg16564033
0.207721	0.383834	5.22709	7.32534e-07	1.86724e-06	4.81959	cg22557240
-0.01816	0.288369	-0.564748	0.573294	0.608959	-7.39959	cg17432513
0.147033	0.712295	4.786	4.86561e-06	1.10498e-05	2.98377	cg14518261
0.168811	0.544545	5.76487	6.3888e-08	1.86488e-07	7.1974	cg25213350
-0.0190992	0.588788	-0.589257	0.556791	0.593068	-7.38541	cg05188837
0.191432	0.760031	5.35855	4.08791e-07	1.07966e-06	5.38705	cg21370966
0.108927	0.766812	2.81397	0.00571586	0.00832913	-3.70391	cg03997517
0.262674	0.248239	7.08727	9.99233e-11	3.93848e-10	13.5428	cg01061391
-0.0121091	0.345305	-0.293764	0.769443	0.792997	-7.51637	cg09259081
0.338701	0.178246	13.8701	9.31933e-27	1.89218e-25	50.2101	cg20845050
-0.338563	0.852742	-9.97847	1.84157e-17	1.34394e-16	28.9041	cg05252626
0.213946	0.614535	6.41253	2.91413e-09	9.89812e-09	10.2234	cg16040614
0.145618	0.736609	4.72975	6.15184e-06	1.37703e-05	2.75718	cg22875391
-0.264194	0.510011	-6.65149	8.9686e-10	3.21366e-09	11.3817	cg22109530
0.0374977	0.753824	1.24329	0.216166	0.249003	-6.78748	cg16648841
-0.0496963	0.184747	-1.18148	0.239735	0.274031	-6.86192	cg10612452
-0.221825	0.665694	-6.18817	8.6563e-09	2.7919e-08	9.15489	cg22191606
-0.0437963	0.683967	-1.01112	0.313981	0.351536	-7.04786	cg12156287
-0.296112	0.680138	-8.48672	6.3862e-14	3.3753e-13	20.8144	cg23316449
-0.35584	0.74341	-10.8063	1.89152e-19	1.66867e-18	33.4564	cg14451276
0.148933	0.816666	5.5286	1.8934e-07	5.2248e-07	6.13668	cg00228118
0.171665	0.769782	4.55199	1.27781e-05	2.72609e-05	2.05245	cg00977895
-0.205911	0.453465	-6.30171	5.00065e-09	1.6551e-08	9.69323	cg07740579
-0.278383	0.71619	-8.26787	2.0674e-13	1.04501e-12	19.6508	cg23464360
0.134429	0.780324	4.2324	4.53349e-05	8.90202e-05	0.836491	cg01332136
0.441373	0.122273	18.2506	1.56496e-36	1.43017e-34	72.6286	cg25023596
-0.0525832	0.264334	-1.24518	0.215478	0.248283	-6.78514	cg05413277
0.175316	0.756879	4.4572	1.87192e-05	3.89627e-05	1.68509	cg13800569
-0.293851	0.647851	-8.09164	5.29492e-13	2.58146e-12	18.7198	cg20583432
-0.282782	0.718893	-7.76031	3.05556e-12	1.39013e-11	16.986	cg03416521
-0.00163975	0.264671	-0.0441171	0.964884	0.969125	-7.55877	cg09983885
-0.0940592	0.664126	-3.0444	0.0028622	0.00434898	-3.07023	cg13867370
0.202995	0.604626	5.61625	1.27332e-07	3.58796e-07	6.52413	cg22657302
0.155326	0.25532	3.69295	0.00033435	0.000579373	-1.06427	cg09852607
0.10132	0.753021	3.07893	0.00257268	0.0039339	-2.97178	cg11655410
0.0942664	0.724003	2.24744	0.0264296	0.0350754	-5.07196	cg05711023
0.23354	0.283802	7.59662	7.15573e-12	3.14794e-11	16.1445	cg23451876
0.150027	0.765592	3.72084	0.000302906	0.000528078	-0.970945	cg22295389
-0.110772	0.692032	-2.86694	0.00489271	0.00719795	-3.56211	cg05312962
-0.00658715	0.195263	-0.151718	0.879663	0.893125	-7.54817	cg10788618
0.0636561	0.647421	1.85249	0.0664004	0.0830981	-5.85842	cg20773588
-0.0606956	0.738806	-1.67836	0.0958663	0.117042	-6.15973	cg22488719
-0.0931212	0.190337	-3.6043	0.000455716	0.000774446	-1.35654	cg16762195
0.191879	0.719485	6.44874	2.42732e-09	8.31065e-09	10.4025	cg21483264
0.246984	0.474845	6.40799	2.97957e-09	1.01076e-08	10.2016	cg12488096
0.056387	0.624423	1.67103	0.0973091	0.118671	-6.1718	cg02725269
-0.421508	0.78875	-16.0613	9.08219e-32	3.7162e-30	61.706	cg15312943
-0.176116	0.706311	-4.43011	2.08582e-05	4.30991e-05	1.5811	cg12649175
0.206262	0.71674	5.57296	1.55217e-07	4.33089e-07	6.33088	cg14267020
-0.0410899	0.705078	-1.08394	0.280555	0.317035	-6.97186	cg05124117
0.184907	0.659462	5.52609	1.92148e-07	5.29802e-07	6.12267	cg05420994
0.276187	0.264002	10.7119	3.1144e-19	2.69474e-18	32.9595	cg09064070
0.137275	0.55811	3.95263	0.000130752	0.000240246	-0.174252	cg24119613
-0.30271	0.613112	-9.08997	2.4237e-15	1.45745e-14	24.0582	cg08792995
-0.194142	0.543376	-5.26545	6.18422e-07	1.59269e-06	4.98424	cg20324858
0.0471901	0.391087	1.41499	0.159648	0.188085	-6.56132	cg11721591
0.105427	0.204382	3.66689	0.000366201	0.000631049	-1.15035	cg10661163
0.308013	0.233515	10.3453	2.37348e-18	1.88088e-17	30.9398	cg11323985
0.185924	0.744954	4.93996	2.54355e-06	6.01296e-06	3.61159	cg09538825
-0.359207	0.662701	-10.9579	8.17657e-20	7.47658e-19	34.2908	cg11320084
-0.100607	0.363149	-2.94026	0.00393195	0.0058627	-3.36207	cg02441618
0.160926	0.672351	4.31082	3.34178e-05	6.69274e-05	1.12871	cg10026495
0.394324	0.195361	16.7394	2.85255e-33	1.47511e-31	65.153	cg13441891
0.0987769	0.704971	2.3976	0.018037	0.0245163	-4.73633	cg21253427
-0.00116645	0.231885	-0.0303818	0.975813	0.978565	-7.55928	cg07629965
0.108329	0.531586	3.65989	0.00037531	0.000645881	-1.17353	cg06629170
0.114882	0.56595	2.79043	0.00612077	0.00888119	-3.76618	cg18450931
0.112195	0.745719	3.27517	0.00137874	0.00218959	-2.39341	cg04325301
0.0939936	0.754025	3.57054	0.000512217	0.000864347	-1.46657	cg14627862
0.00648006	0.205971	0.149531	0.881384	0.894662	-7.5485	cg26344227
0.259412	0.261445	8.3843	1.09906e-13	5.6903e-13	20.2762	cg24669602
-0.18606	0.599022	-6.15224	1.02391e-08	3.27748e-08	8.9898	cg22646937
-0.0296892	0.661106	-0.826869	0.409944	0.448839	-7.21695	cg03741348
-0.0931121	0.717124	-2.30723	0.0227474	0.0304938	-4.94071	cg07267294
-0.259969	0.633098	-8.4681	6.98977e-14	3.68449e-13	20.7244	cg24406344
0.138445	0.638427	3.82493	0.000208603	0.000372358	-0.617849	cg02534850
0.159826	0.731115	4.557	1.25208e-05	2.6755e-05	2.07205	cg10362294
-0.410249	0.798749	-14.2671	1.10965e-27	2.53943e-26	52.3303	cg03577486
-0.339453	0.781828	-10.2033	5.32099e-18	4.07786e-17	30.1381	cg09639890
-0.226775	0.765896	-6.80789	4.10659e-10	1.52259e-09	12.1504	cg04847825
-0.115194	0.184184	-3.11849	0.00227369	0.00350106	-2.85763	cg06374079
-0.0104429	0.640121	-0.333073	0.739657	0.765561	-7.50399	cg14329365
-0.363605	0.815306	-11.0746	4.28384e-20	4.0152e-19	34.934	cg08767044
0.0102671	0.52722	0.24961	0.803313	0.823838	-7.52843	cg06410163
-0.0908389	0.649496	-2.28794	0.0238828	0.031911	-4.9834	cg22158068
-0.072123	0.121388	-1.55525	0.122507	0.147105	-6.35563	cg15550572
-0.194304	0.692302	-5.33569	4.52695e-07	1.18777e-06	5.28775	cg10337540
-0.0666041	0.639912	-1.55684	0.122128	0.14668	-6.35318	cg05666820
0.143601	0.659572	3.90945	0.000153301	0.000278843	-0.325503	cg27302373
-0.065169	0.573439	-1.7881	0.0762703	0.0945729	-5.97312	cg25144135
-0.000973461	0.437333	-0.031029	0.975298	0.978118	-7.55926	cg25970491
0.212779	0.658043	5.53548	1.84121e-07	5.08786e-07	6.16429	cg07094993
-0.32674	0.656082	-9.95215	2.12944e-17	1.54334e-16	28.7598	cg12206103
-0.0416354	0.291039	-1.03168	0.304286	0.341566	-7.02693	cg05258736
0.422393	0.181132	16.0752	8.45291e-32	3.47737e-30	61.7775	cg06567829
0.147399	0.792698	4.64182	8.8534e-06	1.93588e-05	2.40599	cg09763988
0.0260086	0.537873	0.69878	0.486035	0.524244	-7.31473	cg19483679
-0.174174	0.704075	-4.49761	1.59173e-05	3.34799e-05	1.84102	cg09461792
-0.0791484	0.584155	-2.0817	0.0394847	0.0510806	-5.41918	cg25489105
-0.0784128	0.667651	-2.38698	0.0185416	0.0251611	-4.76071	cg05762612
0.172632	0.717256	4.36824	2.6662e-05	5.42183e-05	1.34535	cg17675311
0.127082	0.488216	3.65152	0.000386812	0.00066435	-1.20184	cg10631471
0.00845805	0.184456	0.308634	0.758132	0.78264	-7.51187	cg13877801
-0.276223	0.667409	-7.9973	8.7401e-13	4.17692e-12	18.2239	cg13659446
0.251657	0.204264	10.2371	4.319e-18	3.3347e-17	30.3447	cg08759041
0.273493	0.501823	8.54322	4.70316e-14	2.5196e-13	21.1175	cg08557029
0.114332	0.751807	2.7789	0.00632844	0.00916054	-3.79651	cg02952635
0.126148	0.770752	4.17065	5.74527e-05	0.000111119	0.609732	cg07336426
0.10063	0.756202	2.82033	0.00561077	0.00818512	-3.68701	cg17718074
-0.043292	0.780589	-1.24423	0.215828	0.248655	-6.78632	cg12758147
-0.18412	0.760798	-5.53095	1.87954e-07	5.18856e-07	6.1442	cg15429214
0.225365	0.558328	6.74718	5.56607e-10	2.03729e-09	11.8511	cg04617428
-0.214542	0.700995	-6.38633	3.31233e-09	1.11787e-08	10.0976	cg14202757
0.113656	0.646777	3.58262	0.000491564	0.000831505	-1.42771	cg14408823
-0.0547944	0.743796	-1.76874	0.0794621	0.0982654	-6.00685	cg17384769
-0.0341673	0.192026	-1.22299	0.223714	0.257018	-6.81235	cg07273803
0.135663	0.718699	3.72037	0.000303412	0.000528887	-0.972524	cg16363238
0.363636	0.149157	12.892	1.87109e-24	2.83245e-23	44.928	cg06804177
-0.399743	0.724397	-13.6203	3.58338e-26	6.74922e-25	48.8683	cg14687145
0.059672	0.541569	1.69228	0.0931738	0.114003	-6.13668	cg13649309
-0.189192	0.258221	-5.22499	7.39354e-07	1.88369e-06	4.81058	cg16971745
-0.110311	0.771891	-2.90479	0.00437269	0.0064773	-3.45938	cg15028507
-0.187876	0.316153	-5.22879	7.27062e-07	1.85437e-06	4.82688	cg12074780
-0.291402	0.684988	-8.91297	6.3573e-15	3.67727e-14	23.1016	cg16242615
0.207608	0.696224	6.20677	7.91456e-09	2.56309e-08	9.24275	cg15641500
-0.0444307	0.724769	-1.26968	0.206644	0.238859	-6.75457	cg07216436
0.155467	0.711003	4.01174	0.000104962	0.00019553	0.0348633	cg02529502
-0.206554	0.766852	-5.74046	7.18215e-08	2.0837e-07	7.08338	cg03343128
0.248641	0.608907	7.17089	6.51814e-11	2.621e-10	13.9641	cg09704555
-0.333881	0.647228	-10.2813	3.45656e-18	2.6944e-17	30.567	cg05235344
-0.206662	0.734987	-5.79709	5.52013e-08	1.62321e-07	7.34064	cg20617328
0.0762555	0.714984	1.76534	0.080038	0.0989304	-6.01275	cg13324902
0.0547343	0.522289	1.49903	0.136479	0.162611	-6.44032	cg14882946
0.174326	0.84572	4.45693	1.87397e-05	3.90012e-05	1.68404	cg09187098
-0.397863	0.730959	-13.1683	4.15138e-25	6.84996e-24	46.4278	cg04529938
0.194353	0.500458	5.8444	4.42584e-08	1.31555e-07	7.55669	cg12640942
0.168716	0.749492	4.56242	1.22484e-05	2.62192e-05	2.09323	cg00472783
-0.341402	0.639028	-10.652	4.43523e-19	3.77561e-18	32.6087	cg06723337
-0.0481328	0.777681	-1.65332	0.100862	0.122712	-6.20073	cg08296665
0.40539	0.175183	18.2655	1.45538e-36	1.3403e-34	72.7009	cg08342619
0.141548	0.274554	3.82438	0.00020902	0.000373035	-0.619741	cg10073842
-0.278669	0.757206	-8.45312	7.65208e-14	4.01717e-13	20.6353	cg04567323
0.124155	0.817539	4.33533	3.03093e-05	6.10805e-05	1.2221	cg24203542
-0.357278	0.705106	-10.5054	1.00074e-18	8.2221e-18	31.7995	cg02859866
0.138254	0.371922	3.66367	0.000370664	0.000638429	-1.16161	cg27041049
-0.118788	0.692986	-3.07342	0.00261712	0.00399767	-2.98759	cg18946602
0.0318038	0.396711	0.928592	0.354955	0.393239	-7.12773	cg13668471
0.155696	0.200672	4.1693	5.78246e-05	0.000111786	0.603778	cg02687418
-0.196104	0.655782	-6.01642	1.96732e-08	6.10115e-08	8.35027	cg09577469
-0.227842	0.623618	-6.51936	1.72472e-09	6.00099e-09	10.7388	cg00421144
-0.0615937	0.753374	-1.80906	0.0729325	0.0906995	-5.93621	cg22980483
-0.0555092	0.479439	-1.40452	0.162733	0.191477	-6.57592	cg16658180
-0.0441227	0.740042	-1.61696	0.108493	0.13136	-6.2592	cg02978737
0.276867	0.243202	8.98357	4.28324e-15	2.51676e-14	23.4928	cg12368694
0.218258	0.277402	7.56464	8.43799e-12	3.68879e-11	15.9816	cg14126608
-0.160566	0.677525	-4.26863	3.94015e-05	7.80709e-05	0.970862	cg12103742
-0.151307	0.598887	-3.95194	0.000131084	0.000240808	-0.176671	cg01973920
-0.0025355	0.221763	-0.0915904	0.927175	0.935466	-7.55553	cg03437912
-0.323522	0.77897	-9.95168	2.13498e-17	1.54724e-16	28.7572	cg03447908
0.10614	0.269234	3.65486	0.000381999	0.000656608	-1.1902	cg06180152
0.148416	0.704403	3.66764	0.000365529	0.000629945	-1.14844	cg00486525
-0.217528	0.481731	-5.64312	1.12559e-07	3.19383e-07	6.64452	cg13354934
0.332852	0.199195	9.90259	2.79915e-17	2.00745e-16	28.4881	cg06671623
0.15883	0.734155	3.9364	0.000138832	0.000254095	-0.231279	cg14437092
0.0129364	0.72143	0.404531	0.686539	0.716413	-7.47752	cg00477086
0.160804	0.731144	4.13247	6.65608e-05	0.000127494	0.469332	cg10703949
0.142063	0.792707	3.59461	0.000471659	0.000800059	-1.38876	cg20135230
-0.244977	0.559698	-7.41506	1.85299e-11	7.8471e-11	15.2053	cg05670193
-0.295248	0.800214	-7.99613	8.79448e-13	4.20109e-12	18.2177	cg18499201
0.162422	0.674928	4.68037	7.55784e-06	1.66901e-05	2.55868	cg04738877
0.0709073	0.541218	1.90981	0.0585321	0.0738616	-5.75308	cg04611649
-0.3768	0.7434	-12.2443	6.57731e-23	8.3072e-22	41.3829	cg19218509
-0.40988	0.774833	-14.7681	7.73796e-29	2.05925e-27	54.9837	cg13544946
0.313568	0.402415	9.08242	2.52564e-15	1.51627e-14	24.0173	cg14495916
0.0865458	0.708099	2.19426	0.0301329	0.0396526	-5.18605	cg13583316
-0.166642	0.6773	-4.16761	5.81992e-05	0.000112468	0.597606	cg27001894
-0.0172412	0.137624	-0.734983	0.463773	0.502534	-7.28874	cg14698339
0.1044	0.633327	2.83363	0.00539669	0.00789116	-3.65156	cg13526071
-0.087559	0.534988	-2.36743	0.0195032	0.0263809	-4.80535	cg07905696
-0.223368	0.693876	-6.88486	2.78837e-10	1.05097e-09	12.5316	cg05756780
0.26556	0.468889	8.10157	5.02234e-13	2.45278e-12	18.7721	cg06222087
0.0572794	0.657171	1.55039	0.123667	0.148387	-6.36306	cg02632952
0.167539	0.74043	4.45182	1.91263e-05	3.9744e-05	1.66441	cg03507018
0.0481086	0.812456	1.55173	0.123343	0.148027	-6.36101	cg21619138
-0.0164907	0.327785	-0.449091	0.654172	0.68603	-7.45842	cg22234962
0.00399183	0.757484	0.104278	0.917122	0.9265	-7.55428	cg25240964
-0.112832	0.713438	-2.73747	0.00712883	0.0102494	-3.90458	cg08115682
-0.219254	0.579515	-6.70988	6.70585e-10	2.43328e-09	11.6678	cg14914422
-0.326475	0.65541	-9.98486	1.77776e-17	1.29887e-16	28.9392	cg26106304
0.410978	0.12417	14.3064	9.00025e-28	2.08961e-26	52.539	cg14798653
0.183132	0.737005	4.84017	3.88222e-06	8.93875e-06	3.2023	cg16205846
0.169415	0.710088	4.37182	2.62872e-05	5.35131e-05	1.35894	cg07894651
0.0193794	0.193901	0.618034	0.537717	0.574739	-7.368	cg06185452
-0.0442561	0.270815	-0.984526	0.326828	0.364701	-7.07433	cg09876519
0.0872833	0.635033	2.16156	0.0326279	0.0427205	-5.25496	cg15877399
0.0914075	0.762555	2.53602	0.01249	0.0173626	-4.40952	cg12580783
0.0826277	0.689992	2.16015	0.0327393	0.0428551	-5.2579	cg07138437
-0.231777	0.747061	-5.92587	3.01906e-08	9.16706e-08	7.93095	cg25938803
0.156422	0.225619	5.82924	4.73242e-08	1.4018e-07	7.49081	cg26132647
0.231025	0.720741	6.34204	4.11054e-09	1.37259e-08	9.88564	cg00001534
-0.411486	0.796691	-14.9754	2.5917e-29	7.38239e-28	56.0735	cg10054641
0.131489	0.859832	4.32072	3.21031e-05	6.44427e-05	1.16697	cg03852045
0.201664	0.350005	5.24454	6.78278e-07	1.73719e-06	4.8944	cg07340241
-0.161552	0.656146	-4.22765	4.61903e-05	9.05832e-05	0.818653	cg12073319
0.140121	0.258995	5.26436	6.19653e-07	1.59552e-06	4.98198	cg00913604
-0.0442668	0.187211	-1.6405	0.103501	0.125715	-6.22148	cg08058672
0.00436926	0.31714	0.126894	0.899236	0.910537	-7.55165	cg13789015
0.024473	0.675028	0.646665	0.519078	0.556478	-7.34985	cg06589757
-0.313862	0.678795	-9.75902	6.17375e-17	4.30496e-16	27.7022	cg16945415
0.205891	0.725587	6.03522	1.79916e-08	5.60258e-08	8.4378	cg04185997
0.185546	0.766653	4.91492	2.82967e-06	6.64661e-06	3.50836	cg14842520
0.148568	0.813941	4.40401	2.314e-05	4.74894e-05	1.48137	cg01530082
-0.169552	0.313001	-4.04778	9.17061e-05	0.000172255	0.163521	cg27365825
-0.0994767	0.779603	-3.2157	0.00166985	0.00262164	-2.57163	cg27358936
0.321594	0.195181	14.0164	4.24611e-27	9.03359e-26	50.9933	cg15780078
0.0514597	0.791306	1.85235	0.0664151	0.0831144	-5.85865	cg13606495
-0.0104319	0.191745	-0.343993	0.731449	0.758031	-7.50028	cg00446414
0.144902	0.800114	4.45763	1.8687e-05	3.8898e-05	1.68675	cg16287186
0.121531	0.763476	3.76515	0.000258657	0.0004552	-0.821573	cg21910196
-0.066793	0.112173	-1.47096	0.143905	0.170843	-6.48148	cg13847066
-0.337068	0.734116	-9.63675	1.21063e-16	8.22209e-16	27.0332	cg01839565
0.0386636	0.428436	0.997448	0.320544	0.358379	-7.06156	cg07574163
0.193229	0.717419	5.25324	6.52722e-07	1.67541e-06	4.93175	cg10015175
-0.11078	0.728173	-3.64274	0.000398575	0.000683203	-1.23026	cg23068772
0.113536	0.612679	3.06182	0.00271296	0.00413509	-3.02078	cg00933835
0.0938929	0.79885	3.04335	0.00287146	0.00436212	-3.07321	cg27342251
0.165865	0.744253	4.12606	6.8206e-05	0.000130464	0.446013	cg04455567
-0.331942	0.802085	-9.65439	1.09863e-16	7.4896e-16	27.1297	cg04851702
-0.183745	0.750699	-4.6042	1.03321e-05	2.23649e-05	2.25714	cg17454283
0.179029	0.300856	6.19958	8.15419e-09	2.6369e-08	9.21307	cg01161644
0.178164	0.753957	4.75498	5.54693e-06	1.24967e-05	2.85735	cg21783033
-0.0722262	0.775808	-2.10289	0.0375545	0.0487259	-5.37617	cg18935743
0.126678	0.758912	3.24197	0.00153513	0.00242245	-2.49338	cg09526693
0.132472	0.56482	3.37971	0.000978084	0.00158695	-2.07312	cg04673737
0.0460441	0.176165	1.7542	0.0819303	0.101122	-6.03195	cg13181251
-0.0864901	0.582704	-2.5498	0.0120316	0.0167601	-4.37607	cg19279310
0.151675	0.676679	4.24542	4.31197e-05	8.49344e-05	0.884502	cg01820954
0.159813	0.770158	5.04394	1.6272e-06	3.9559e-06	4.0445	cg26266944
0.184753	0.73313	5.58229	1.48739e-07	4.15893e-07	6.37247	cg18371410
0.177203	0.692365	5.17197	9.33188e-07	2.34625e-06	4.58432	cg21414842
0.124296	0.735414	2.96543	0.00364429	0.00545732	-3.29236	cg04451839
-0.00305739	0.753736	-0.112614	0.910523	0.920669	-7.55337	cg20211134
-0.0716334	0.168853	-2.2516	0.0261567	0.0347364	-5.06292	cg03096975
-0.190606	0.633672	-4.66937	7.90846e-06	1.74159e-05	2.51492	cg17200465
0.151049	0.707562	3.92993	0.000142182	0.00025978	-0.253943	cg08715720
0.152227	0.767545	4.1057	7.36904e-05	0.000140305	0.372167	cg24535650
0.191524	0.728191	5.90904	3.26806e-08	9.8838e-08	7.85339	cg02542951
-0.309704	0.762627	-9.65109	1.11753e-16	7.61061e-16	27.1127	cg25035485
-0.256082	0.666476	-7.43398	1.67987e-11	7.14449e-11	15.3021	cg08334034
0.092221	0.765044	3.0769	0.00258786	0.00395553	-2.97734	cg09292069
-0.383312	0.765261	-12.5504	1.21844e-23	1.66781e-22	43.0619	cg12894524
0.109751	0.463336	3.51427	0.000621575	0.00103584	-1.6484	cg25179853
0.148978	0.716278	3.84503	0.000193947	0.000347894	-0.548769	cg04605148
0.144879	0.620232	3.71296	0.000311493	0.000542	-0.997366	cg03077730
-0.137829	0.652493	-4.22307	4.70148e-05	9.20909e-05	0.801719	cg17199113
0.134249	0.899474	4.90281	2.97238e-06	6.96018e-06	3.46043	cg02071579
-0.134185	0.154377	-3.24054	0.0015422	0.00243286	-2.49765	cg15844835
-0.200746	0.636614	-5.71713	8.00192e-08	2.30877e-07	6.97777	cg19183842
0.116007	0.632519	3.25276	0.00148256	0.00234433	-2.46097	cg12834378
-0.205522	0.318993	-5.25384	6.50986e-07	1.67134e-06	4.93434	cg05310774
0.135543	0.679154	3.73401	0.000289055	0.000505405	-0.926693	cg15617023
0.0469117	0.726319	1.51274	0.132958	0.1587	-6.41994	cg22365313
-0.313722	0.740343	-8.85673	8.63018e-15	4.93159e-14	22.7984	cg10184289
0.0381461	0.707914	1.02062	0.309477	0.346967	-7.03825	cg21833776
0.162625	0.801633	5.5852	1.46274e-07	4.09295e-07	6.38842	cg20848207
-0.238731	0.810288	-6.47411	2.15487e-09	7.4201e-09	10.5199	cg01077058
0.0801176	0.584083	2.07889	0.0397472	0.0513981	-5.42486	cg25469406
0.0506769	0.419097	1.14638	0.253907	0.288908	-6.90255	cg25316310
0.150501	0.511502	5.17509	9.1812e-07	2.3103e-06	4.59982	cg27080259
-0.137702	0.464411	-3.65994	0.000375549	0.00064627	-1.17396	cg10249828
0.237817	0.310719	7.63285	5.93297e-12	2.63009e-11	16.3298	cg25897951
-0.0548817	0.623944	-1.62335	0.107127	0.129812	-6.24904	cg16929393
0.0413236	0.638638	1.14675	0.253756	0.28875	-6.90213	cg11484872
0.0441425	0.179585	0.990417	0.323953	0.361834	-7.06853	cg18417954
-0.183872	0.539347	-5.58372	1.47773e-07	4.13297e-07	6.37883	cg06574960
0.034147	0.811501	1.33535	0.184273	0.214921	-6.66975	cg00499831
-0.391373	0.783247	-13.5321	5.77178e-26	1.06032e-24	48.3934	cg14788046
0.109484	0.768762	2.57439	0.0112509	0.0157381	-4.31598	cg11340951
0.105233	0.584839	3.84466	0.000194021	0.000348007	-0.549312	cg11611282
0.125628	0.655178	3.27893	0.001362	0.00216495	-2.38204	cg17259761
0.120456	0.400337	2.88034	0.00470252	0.00693523	-3.52589	cg08902698
0.0205289	0.635701	0.513471	0.608561	0.642738	-7.42733	cg27634295
0.347039	0.480885	10.8565	1.42842e-19	1.27426e-18	33.7357	cg18188150
-0.0487198	0.721101	-1.2892	0.199795	0.231587	-6.72978	cg15192103
-0.311382	0.797025	-8.40671	9.82017e-14	5.10538e-13	20.3881	cg03120555
0.149416	0.686289	3.97118	0.000122068	0.000225267	-0.108875	cg22335954
-0.257685	0.744529	-7.19425	5.783e-11	2.33629e-10	14.0821	cg19615684
-0.348451	0.691932	-10.0342	1.35408e-17	1.00084e-16	29.2097	cg23705989
-0.0943025	0.717458	-2.67588	0.00848936	0.0120748	-4.06258	cg21923770
-0.356315	0.754803	-10.5445	8.05811e-19	6.68928e-18	32.0149	cg09769542
0.0140414	0.485664	0.414344	0.679358	0.709644	-7.47349	cg14288876
0.164231	0.580836	5.43991	2.82891e-07	7.63117e-07	5.74527	cg16622353
0.113004	0.667622	4.05515	8.90944e-05	0.000167645	0.190864	cg05681072
0.175326	0.604316	5.00335	1.93925e-06	4.66047e-06	3.87446	cg12481426
0.365374	0.249199	11.7879	8.16083e-22	9.1419e-21	38.8755	cg17146731
0.157135	0.754909	3.83735	0.000199427	0.000357052	-0.575194	cg23610752
0.328887	0.204018	12.1113	1.35539e-22	1.65578e-21	40.6626	cg08881175
-0.284308	0.767039	-8.24815	2.29747e-13	1.15736e-12	19.5463	cg18338984
0.195328	0.754926	5.5688	1.58192e-07	4.40784e-07	6.31235	cg19930491
0.00899547	0.751283	0.250866	0.802345	0.822955	-7.52811	cg02525989
0.20419	0.714848	5.76345	6.45538e-08	1.88331e-07	7.18764	cg25215047
-0.144222	0.739268	-4.87687	3.31787e-06	7.71167e-06	3.354	cg21038740
-0.334681	0.699661	-9.304	7.52129e-16	4.74882e-15	25.2195	cg18090197
0.149566	0.691218	3.63545	0.000409175	0.00069997	-1.25485	cg16373984
0.0111625	0.697313	0.340596	0.734	0.760316	-7.50145	cg16572224
-0.260661	0.563532	-6.47726	2.12179e-09	7.31153e-09	10.5351	cg05590451
-0.309031	0.836433	-8.71169	1.89517e-14	1.05e-13	22.0185	cg11671363
0.180867	0.726524	4.76075	5.41505e-06	1.22151e-05	2.8806	cg24783019
-0.347389	0.722937	-10.3325	2.60384e-18	2.05702e-17	30.8486	cg10717408
-0.39512	0.732989	-14.0908	2.84957e-27	6.18856e-26	51.3907	cg04189326
0.181506	0.699382	4.88934	3.15405e-06	7.35573e-06	3.40329	cg03084808
0.198169	0.726611	5.68916	9.10567e-08	2.60992e-07	6.85154	cg15448683
0.0292491	0.70468	0.727555	0.468296	0.506969	-7.29418	cg16253976
-0.0207384	0.709989	-0.686685	0.493596	0.531579	-7.32312	cg19389875
-0.00179683	0.461731	-0.0523307	0.958352	0.963295	-7.55837	cg21876964
0.00125504	0.710352	0.0405036	0.967759	0.971648	-7.55892	cg25650956
0.429177	0.212799	17.8449	1.1421e-35	8.74732e-34	70.6501	cg26837708
0.230786	0.682348	8.16016	3.63424e-13	1.79986e-12	19.0917	cg25422992
-0.067741	0.686357	-1.87163	0.0636811	0.0799178	-5.82359	cg10401489
0.0657671	0.679016	2.00441	0.047266	0.0604655	-5.57265	cg14592260
0.157266	0.707368	4.24675	4.28978e-05	8.45291e-05	0.889443	cg01866178
0.0330562	0.650825	0.876851	0.382311	0.421062	-7.17439	cg24931713
-0.0184639	0.586669	-0.484555	0.628879	0.662159	-7.44122	cg11237406
-0.192403	0.63727	-4.74188	5.85791e-06	1.31546e-05	2.80466	cg07151117
-0.330223	0.628028	-9.92663	2.4514e-17	1.76662e-16	28.6199	cg27517345
0.0397156	0.715645	1.00159	0.318546	0.356298	-7.05743	cg14280181
0.346484	0.214214	14.4496	4.19368e-28	1.01549e-26	53.2998	cg24139720
0.150238	0.696234	4.52859	1.40477e-05	2.97759e-05	1.96126	cg13703253
-0.0147307	0.13856	-0.532146	0.595602	0.630421	-7.41753	cg25021970
-0.12762	0.744609	-3.67204	0.000359916	0.00062092	-1.13384	cg23330006
0.208698	0.386196	6.91199	2.41517e-10	9.16117e-10	12.6726	cg01863596
0.129109	0.680125	3.40183	0.000908648	0.00148102	-2.00425	cg13867253
-0.309644	0.559804	-9.70965	8.07953e-17	5.57274e-16	27.4348	cg19750282
-0.0807219	0.577509	-2.10997	0.0369274	0.0479694	-5.3617	cg14087413
0.0203452	0.511311	0.479188	0.632673	0.665673	-7.4444	cg08614082
0.165715	0.800267	6.15331	1.01866e-08	3.26141e-08	8.99484	cg25641745
-0.379213	0.712757	-11.7634	9.52155e-22	1.05837e-20	38.7226	cg17113968
0.234189	0.193235	8.86831	7.98789e-15	4.57854e-14	22.8744	cg06489830
0.121053	0.730354	3.26669	0.00141719	0.00224674	-2.41902	cg11086378
0.144406	0.791382	3.63888	0.000404301	0.000692302	-1.24355	cg09491828
-0.0992985	0.725442	-2.87344	0.00479955	0.00706929	-3.54455	cg11355658
0.0789029	0.693346	1.91043	0.0584527	0.0737689	-5.75194	cg06873461
0.008715	0.26848	0.300677	0.764178	0.788098	-7.51431	cg14329059
0.0344022	0.695312	0.963447	0.337251	0.375235	-7.09482	cg24987667
-0.119626	0.455935	-3.26776	0.00141227	0.00223968	-2.41578	cg24778896
-0.324446	0.803886	-10.764	2.33282e-19	2.04127e-18	33.2469	cg03669698
0.14252	0.749456	4.04234	9.35994e-05	0.000175582	0.144041	cg01418162
-0.0222924	0.552391	-0.658009	0.511786	0.549338	-7.34243	cg04945076
0.288985	0.360655	11.2176	1.8905e-20	1.83363e-19	35.747	cg10091144
-0.0219181	0.693683	-0.543486	0.587798	0.622985	-7.41141	cg05079448
-0.0345445	0.24937	-1.05892	0.291754	0.328652	-6.99856	cg00508975
0.103272	0.761819	2.79717	0.00600212	0.00872114	-3.74838	cg04621944
0.144016	0.76667	3.50196	0.000648424	0.00107801	-1.68803	cg25576282
-0.0168395	0.549472	-0.397861	0.691436	0.720924	-7.48021	cg04606779
0.187551	0.640782	4.92073	2.76054e-06	6.49318e-06	3.53231	cg19624630
0.177264	0.734162	4.53824	1.35098e-05	2.87089e-05	1.99884	cg18048983
-0.152366	0.342985	-5.09873	1.28114e-06	3.16005e-06	4.27628	cg19601144
-0.114403	0.321096	-3.41875	0.000858691	0.00140498	-1.95134	cg24842086
-0.284556	0.793803	-7.78637	2.66414e-12	1.2182e-11	17.1215	cg16663891
0.197702	0.735711	5.51363	2.03334e-07	5.58673e-07	6.06749	cg12452952
-0.0890647	0.666038	-2.64043	0.0093752	0.0132545	-4.15208	cg21901395
0.171409	0.782592	4.23546	4.48162e-05	8.80853e-05	0.847558	cg16068495
0.218824	0.69308	5.32908	4.66227e-07	1.22069e-06	5.25908	cg07600548
0.16433	0.74114	4.05764	8.83651e-05	0.000166352	0.198905	cg17795291
0.0965231	0.825889	2.81946	0.00562497	0.00820439	-3.68931	cg19618279
-0.0985363	0.10171	-2.78635	0.00619345	0.00897824	-3.77691	cg14670974
0.0334629	0.771315	1.03339	0.303488	0.340749	-7.02517	cg00128718
0.0252707	0.745793	0.722886	0.471149	0.509757	-7.29757	cg10600647
0.100765	0.694596	2.45867	0.015365	0.0210882	-4.59419	cg25517103
0.103857	0.735019	2.58853	0.0108233	0.0151748	-4.28122	cg21879146
-0.381497	0.796553	-12.2033	8.31867e-23	1.03783e-21	41.1493	cg11269166
0.0725094	0.511494	2.49769	0.013845	0.0191222	-4.50155	cg25591260
0.0624265	0.670809	1.41153	0.160663	0.189185	-6.56616	cg20768326
0.00657381	0.739009	0.220158	0.82612	0.844624	-7.53538	cg23154832
0.127662	0.755304	3.10315	0.00238559	0.00366347	-2.90205	cg14815878
-0.155632	0.382584	-4.11753	7.04537e-05	0.000134501	0.41505	cg09533168
-0.231529	0.759683	-7.72989	3.55096e-12	1.60689e-11	16.8369	cg13856674
0.142555	0.325422	3.43651	0.000809049	0.00132816	-1.89557	cg03117697
0.241784	0.441228	7.90031	1.44823e-12	6.78802e-12	17.7238	cg21279874
-0.311652	0.551504	-10.0066	1.56014e-17	1.14665e-16	29.0685	cg08310837
0.10181	0.728363	3.86742	0.000178607	0.00032195	-0.470775	cg08236709
0.00705212	0.63942	0.19124	0.848659	0.865234	-7.54136	cg18446744
-0.157522	0.709708	-4.25251	4.19492e-05	8.27847e-05	0.910852	cg05977053
0.0714914	0.742897	1.53921	0.126373	0.151415	-6.3801	cg02219116
-0.118236	0.180464	-2.68537	0.00826563	0.0117787	-4.03847	cg03998173
0.00379595	0.32405	0.0985667	0.921646	0.930531	-7.55486	cg24192569
0.220417	0.595363	5.69601	8.82226e-08	2.53293e-07	6.88243	cg11188666
0.239693	0.473823	6.64376	9.32015e-10	3.33397e-09	11.3439	cg27059354
0.140892	0.695531	3.32561	0.00116934	0.00187648	-2.23989	cg05565510
-0.0095186	0.697168	-0.302512	0.762783	0.786836	-7.51375	cg00692774
-0.0869359	0.316057	-2.18811	0.0305888	0.0402062	-5.19908	cg14645545
-0.0104169	0.238534	-0.249684	0.803257	0.823788	-7.52841	cg22374237
0.0649178	0.53387	1.55704	0.122082	0.146628	-6.35289	cg05809481
-0.0725186	0.594008	-1.60064	0.112072	0.13539	-6.28506	cg17369406
-0.409339	0.760698	-14.2928	9.67602e-28	2.23499e-26	52.4668	cg16822035
-0.192926	0.748952	-4.8662	3.47848e-06	8.05834e-06	3.30853	cg26373351
0.00622763	0.713321	0.160884	0.872454	0.886734	-7.54673	cg15005421
0.179526	0.522692	5.24897	6.65132e-07	1.7051e-06	4.91343	cg07963741
-0.27001	0.655171	-8.33646	1.43174e-13	7.34338e-13	20.0147	cg04230029
0.153445	0.712163	4.54295	1.32548e-05	2.82006e-05	2.01719	cg01926706
-0.04042	0.457359	-1.04847	0.296517	0.333554	-7.00953	cg10251070
-0.0913499	0.589916	-2.2495	0.0262945	0.0349045	-5.06749	cg01781662
-0.0550124	0.713996	-1.34489	0.181185	0.211601	-6.65708	cg13242090
0.118605	0.724781	3.29678	0.00128505	0.00205006	-2.32787	cg24656976
-0.0708826	0.193736	-1.79479	0.0751921	0.0933223	-5.96139	cg02643054
0.157552	0.736959	4.57271	1.1747e-05	2.52281e-05	2.13349	cg21960184
0.188236	0.703287	5.17123	9.36228e-07	2.35336e-06	4.58116	cg25738688
-0.339704	0.765907	-9.92269	2.50537e-17	1.80447e-16	28.5982	cg24135977
0.0894166	0.801294	3.15498	0.00202578	0.00314225	-2.7509	cg05520465
0.21496	0.613039	5.33204	4.60124e-07	1.2058e-06	5.27191	cg09503853
0.129051	0.824922	3.70364	0.000321948	0.000558986	-1.02856	cg09356141
-0.274276	0.677583	-8.42468	8.91655e-14	4.65561e-13	20.4837	cg03325664
-0.0558767	0.309862	-1.38487	0.168648	0.197962	-6.60304	cg01603559
0.0448959	0.20918	1.04955	0.296022	0.333065	-7.0084	cg23588462
0.17301	0.756761	4.45226	1.9093e-05	3.96797e-05	1.66609	cg04714926
0.0540653	0.687883	1.54097	0.125944	0.150948	-6.37742	cg22880122
0.0934438	0.714314	2.23713	0.0271149	0.0359213	-5.09428	cg05556917
0.162127	0.667957	4.71947	6.42927e-06	1.43509e-05	2.71478	cg26955980
-0.295137	0.453281	-10.1451	7.18733e-18	5.43718e-17	29.8384	cg08690459
-0.238614	0.672507	-6.0357	1.79512e-08	5.5907e-08	8.44	cg06927775
-0.350153	0.756211	-10.45	1.35927e-18	1.10145e-17	31.495	cg15025379
0.0686493	0.649867	1.86203	0.0650322	0.0815031	-5.84109	cg03001143
-0.0388762	0.556894	-1.11564	0.266796	0.302556	-6.93715	cg05365199
0.0393272	0.775968	1.00837	0.315296	0.352929	-7.05064	cg01209987
0.19727	0.729558	5.25113	6.58835e-07	1.69014e-06	4.92268	cg00877553
-0.307976	0.740606	-8.58626	3.734e-14	2.01586e-13	21.3462	cg16080552
0.149878	0.794644	3.59001	0.000479241	0.000812086	-1.40377	cg05937392
-0.173238	0.753099	-5.49781	2.18227e-07	5.97176e-07	5.99846	cg20428720
0.0681565	0.473869	1.95334	0.0530948	0.0674058	-5.67107	cg16163847
-0.372993	0.672793	-11.3794	7.93888e-21	8.00051e-20	36.6115	cg16294310
0.266938	0.582388	6.83454	3.59209e-10	1.33889e-09	12.2822	cg25235770
0.176317	0.771978	4.84228	3.84788e-06	8.86522e-06	3.21089	cg13484324
0.0142526	0.765022	0.325928	0.745044	0.770493	-7.50636	cg19639021
0.152392	0.459038	4.50227	1.56215e-05	3.29009e-05	1.85907	cg19320730
-0.384308	0.811651	-12.4397	2.25416e-23	2.9918e-22	42.4494	cg14802312
-0.0424012	0.273638	-1.55277	0.123092	0.147756	-6.35942	cg03237166
-0.0857952	0.521355	-1.95115	0.0533579	0.0677139	-5.67524	cg22778903
0.10466	0.615045	2.52217	0.0129661	0.0179832	-4.44295	cg01996799
0.0936962	0.75483	3.04278	0.00287641	0.00436924	-3.0748	cg24901488
0.138132	0.777173	3.48915	0.000677278	0.00112327	-1.7289	cg01167323
0.021175	0.664823	0.667846	0.505507	0.543221	-7.3359	cg19505767
-0.366146	0.739642	-11.432	5.91632e-21	6.05578e-20	36.9041	cg23054456
-0.0374352	0.439213	-0.920357	0.359223	0.397612	-7.13533	cg10963793
0.128412	0.766778	3.06843	0.00265795	0.00405622	-3.00188	cg15164860
-0.36707	0.783122	-11.8779	4.96045e-22	5.70233e-21	39.3712	cg09427944
0.158199	0.748965	4.53897	1.34701e-05	2.86305e-05	2.00168	cg14507014
0.0629401	0.750598	2.33287	0.021308	0.0286731	-4.88336	cg18224038
0.416841	0.140519	16.722	3.1151e-33	1.59838e-31	65.0653	cg11212451
-0.0916053	0.599153	-2.7881	0.00616214	0.00893715	-3.77231	cg24436196
0.0596602	0.437114	1.41762	0.15888	0.187224	-6.55763	cg04591230
0.128627	0.348756	3.15711	0.00201318	0.00312392	-2.74499	cg14003931
-0.251058	0.679893	-8.49663	5.97737e-14	3.168e-13	20.8793	cg14164816
0.0464219	0.687562	1.72478	0.0871238	0.107083	-6.08216	cg22194129
0.0520598	0.649709	1.53474	0.127468	0.152617	-6.38688	cg04410448
-0.392298	0.752367	-12.9295	1.52636e-24	2.33772e-23	45.1309	cg25093813
-0.122439	0.279268	-3.22808	0.0016053	0.00252594	-2.53493	cg13234110
0.415084	0.170801	15.3422	3.78095e-30	1.21127e-28	57.9913	cg01012713
0.152833	0.757393	3.79696	0.000230751	0.000409212	-0.713475	cg25513230
0.103655	0.28676	2.76312	0.00662303	0.00956143	-3.83783	cg14732969
-0.124712	0.60593	-3.3359	0.00113047	0.00181774	-2.20835	cg21048168
0.175568	0.490642	4.95655	2.36966e-06	5.62575e-06	3.68019	cg20733761
-0.0401388	0.786491	-1.3277	0.186781	0.217629	-6.67985	cg13980233
-0.00265517	0.158269	-0.107376	0.914669	0.924318	-7.55395	cg18279337
0.0222355	0.570329	0.614034	0.540349	0.577273	-7.37047	cg00905746
0.159002	0.610746	4.44797	1.94229e-05	4.03207e-05	1.64962	cg26059790
0.0916252	0.282573	2.81833	0.00564357	0.00823019	-3.69232	cg19267254
-0.252529	0.739341	-6.14799	1.04996e-08	3.35609e-08	8.96559	cg08097657
0.141114	0.750885	3.6738	0.000357699	0.000617294	-1.12801	cg20195367
-0.129644	0.739144	-3.52708	0.000595148	0.000994527	-1.60751	cg18964319
-0.261337	0.687797	-6.86019	3.15735e-10	1.18298e-09	12.4092	cg22822803
0.118081	0.786719	4.18889	5.35677e-05	0.000104076	0.676674	cg15135241
0.344674	0.532703	10.1453	7.33077e-18	5.53977e-17	29.8196	cg19910231
0.0733502	0.777092	1.88703	0.0615597	0.0774358	-5.7953	cg07271996
0.096445	0.726552	2.78642	0.00619218	0.00897653	-3.77673	cg13996593
0.0926163	0.645649	2.8135	0.00572367	0.00834002	-3.70515	cg11846064
-0.262461	0.663537	-8.73755	1.62488e-14	9.05661e-14	22.1703	cg14042308
0.0777553	0.468992	2.10357	0.0374939	0.0486562	-5.37478	cg21502250
0.0956602	0.593931	2.91547	0.00423543	0.00628552	-3.43019	cg08490304
0.102776	0.747039	2.81767	0.00565442	0.00824481	-3.69407	cg11685489
0.135993	0.696399	3.6372	0.000406686	0.000696084	-1.2491	cg11515089
0.186685	0.533418	6.1858	8.71363e-09	2.80957e-08	9.14799	cg24470880
0.133719	0.323521	4.94518	2.48188e-06	5.87542e-06	3.63508	cg23006519
0.0972149	0.737362	2.45278	0.0156064	0.0214024	-4.60804	cg04111054
0.127167	0.72848	4.08525	7.95755e-05	0.00015074	0.298731	cg14355581
0.170357	0.779525	4.5468	1.30495e-05	2.77951e-05	2.03222	cg08202265
-0.308013	0.528167	-8.87558	7.79025e-15	4.47068e-14	22.9	cg20954533
0.0138488	0.615867	0.357656	0.721226	0.74857	-7.49546	cg27484320
0.148158	0.787492	3.80081	0.00022758	0.000403913	-0.700364	cg05080615
-0.210348	0.803321	-5.96662	2.49081e-08	7.63566e-08	8.11923	cg14033170
0.198947	0.687706	5.08537	1.36109e-06	3.34502e-06	4.21784	cg09136695
0.209124	0.713047	5.6687	1.00063e-07	2.85537e-07	6.75942	cg07336740
-0.139875	0.180685	-3.40474	0.00089988	0.00146794	-1.99518	cg00511596
0.198595	0.712969	5.89155	3.54816e-08	1.06804e-07	7.77292	cg04112842
0.0763399	0.622513	2.20799	0.029136	0.038422	-5.15684	cg16895814
0.0318152	0.414005	0.924849	0.356891	0.395198	-7.1312	cg18294257
-0.196886	0.66974	-6.32826	4.38349e-09	1.45985e-08	9.82229	cg12217971
-0.283178	0.667384	-7.37267	2.30765e-11	9.68197e-11	14.9886	cg08113187
-0.0808728	0.283039	-2.64979	0.0091316	0.0129282	-4.12845	cg07146435
0.107934	0.680896	2.874	0.00479162	0.00705833	-3.54304	cg24467326
0.115143	0.741007	3.03523	0.00294501	0.00446648	-3.09643	cg06089960
-0.186628	0.430173	-5.30566	5.17429e-07	1.34629e-06	5.15769	cg16872520
-0.153328	0.734568	-5.25976	6.32407e-07	1.62642e-06	4.96217	cg22870429
0.131815	0.755323	3.43742	0.000806589	0.00132421	-1.89272	cg01375651
-0.254691	0.676994	-6.58183	1.26698e-09	4.47411e-09	11.042	cg22771548
0.110439	0.468303	3.46728	0.000729284	0.00120475	-1.79832	cg05059438
0.219584	0.460871	6.03051	1.83993e-08	5.72289e-08	8.41585	cg01443630
-0.381416	0.763999	-12.1084	1.40771e-22	1.71589e-21	40.6256	cg27405988
-0.290212	0.677702	-8.79263	1.22222e-14	6.89522e-14	22.4534	cg08711067
-0.215165	0.625589	-6.71645	6.48524e-10	2.3572e-09	11.7006	cg20924428
-0.202245	0.377495	-5.37245	3.84164e-07	1.01847e-06	5.44755	cg23761616
0.0165246	0.735451	0.443266	0.658367	0.689863	-7.46103	cg10305797
-0.0620876	0.268233	-1.61166	0.10965	0.132648	-6.26764	cg16265599
0.196589	0.747363	5.29387	5.45247e-07	1.4147e-06	5.10674	cg26743898
0.123852	0.777463	3.1956	0.00178136	0.00278625	-2.63156	cg20433580
0.148211	0.766626	3.61151	0.000444789	0.00075703	-1.33351	cg02066784
-0.207642	0.549904	-5.39877	3.41438e-07	9.11506e-07	5.56237	cg23965214
-0.292417	0.491968	-7.97733	9.71621e-13	4.62402e-12	18.1191	cg18143701
0.122888	0.776428	3.23673	0.00156126	0.00246109	-2.50907	cg01880399
-0.361121	0.729347	-11.6218	2.04464e-21	2.19405e-20	37.9612	cg02862885
0.0206226	0.86058	0.926954	0.355797	0.394084	-7.12925	cg04004345
0.0230656	0.688104	0.65804	0.511767	0.549323	-7.34241	cg11125883
0.271867	0.20441	11.051	4.75546e-20	4.43587e-19	34.8291	cg12250049
-0.338091	0.701212	-10.4568	1.30957e-18	1.06275e-17	31.532	cg17547295
0.137286	0.138959	3.13987	0.00212582	0.00328765	-2.79541	cg17737681
0.265666	0.667843	6.85685	3.21087e-10	1.20249e-09	12.3927	cg18356743
-0.0418414	0.787531	-1.47217	0.143575	0.170477	-6.47973	cg00494183
0.0813708	0.761761	2.20639	0.0292509	0.0385636	-5.16026	cg04337270
0.135747	0.73521	4.0968	7.62201e-05	0.000144794	0.339951	cg08287211
-0.274829	0.529975	-8.12648	4.39836e-13	2.15898e-12	18.9034	cg05376228
0.145321	0.803628	5.25027	6.59485e-07	1.69168e-06	4.9214	cg25302730
0.203411	0.727727	5.36385	3.99222e-07	1.05605e-06	5.41011	cg10831683
-0.177417	0.327186	-4.70484	6.83085e-06	1.51834e-05	2.65629	cg03053757
0.195501	0.656855	5.54012	1.8027e-07	4.98678e-07	6.18491	cg13244211
0.126272	0.742201	3.70338	0.000322249	0.00055949	-1.02945	cg09148417
-0.295734	0.693313	-8.31011	1.64894e-13	8.40649e-13	19.8748	cg04384112
-0.0923791	0.247314	-2.27991	0.02437	0.032521	-5.00108	cg26830291
0.174536	0.689379	4.87065	3.41364e-06	7.92016e-06	3.32674	cg15552853
0.170256	0.400953	5.60965	1.30796e-07	3.68099e-07	6.49758	cg01768926
-0.0673465	0.301102	-1.75276	0.0821837	0.101417	-6.03444	cg15010554
0.0884892	0.749632	2.30473	0.0228917	0.0306761	-4.94625	cg24146018
0.149893	0.447798	3.3713	0.00100574	0.00162895	-2.09918	cg16300553
0.209896	0.558178	6.71473	6.52717e-10	2.37174e-09	11.6941	cg16609297
0.080132	0.208988	2.88221	0.00467481	0.00689754	-3.52059	cg27221477
-0.0206357	0.706429	-0.574635	0.566609	0.602549	-7.39394	cg10374564
0.167989	0.784736	6.38708	3.28274e-09	1.10864e-08	10.106	cg17613707
0.075966	0.227738	1.77032	0.0791998	0.0979605	-6.00411	cg18849102
0.145993	0.750759	4.19278	5.28397e-05	0.00010276	0.689977	cg07289841
0.292634	0.505407	8.34829	1.34379e-13	6.90797e-13	20.0775	cg07775420
0.0624931	0.513805	1.75343	0.0820694	0.101286	-6.0333	cg04010915
0.190043	0.59824	5.55176	1.70969e-07	4.74278e-07	6.23658	cg04577162
-0.0313664	0.335932	-0.806857	0.421337	0.460388	-7.23329	cg21330207
-0.107732	0.653802	-3.99078	0.000113372	0.000210174	-0.0387298	cg09381155
0.136878	0.703243	4.40323	2.3193e-05	4.75932e-05	1.47905	cg02035391
0.152718	0.792784	3.78969	0.000236862	0.000419262	-0.738234	cg05046717
-0.302498	0.707498	-11.0698	4.28512e-20	4.01602e-19	34.9328	cg02233149
0.156894	0.641958	4.4446	1.96864e-05	4.08317e-05	1.63667	cg17482224
0.150659	0.72924	3.77993	0.000245313	0.000433185	-0.771432	cg27551697
0.237566	0.621642	7.13862	7.68807e-11	3.06842e-10	13.8013	cg11942221
-0.324799	0.720095	-11.01	5.97086e-20	5.52335e-19	34.6027	cg14244439
0.423031	0.16674	18.311	1.16621e-36	1.10267e-34	72.9214	cg15590780
0.0138482	0.622631	0.368261	0.71333	0.74129	-7.49101	cg10588617
0.136096	0.74046	3.24864	0.00150241	0.00237383	-2.47335	cg20120218
-0.0429761	0.16036	-0.991273	0.323537	0.361439	-7.06769	cg08994045
0.134593	0.722564	3.42894	0.00082988	0.00136044	-1.91938	cg14860393
0.077568	0.723867	2.45018	0.015713	0.0215396	-4.61411	cg03250947
-0.409438	0.714223	-15.4571	2.0756e-30	6.91292e-29	58.5888	cg05689413
-0.345699	0.540047	-12.264	5.84722e-23	7.4248e-22	41.4998	cg21384971
-0.289826	0.761425	-8.8985	6.87751e-15	3.965e-14	23.0236	cg16391678
0.0458964	0.265035	1.00496	0.31693	0.35463	-7.05407	cg03209412
0.142878	0.760554	4.25484	4.15719e-05	8.20878e-05	0.919505	cg02159527
0.155712	0.756563	3.82883	0.000205676	0.000367425	-0.604452	cg15331578
0.0537947	0.541372	1.52254	0.130491	0.155973	-6.40527	cg14093792
0.0393445	0.328905	0.928727	0.354885	0.393188	-7.12761	cg10330950
-0.0592242	0.51104	-1.72645	0.0868262	0.106748	-6.07933	cg16596957
-0.271862	0.733446	-8.18341	3.24684e-13	1.61453e-12	19.2039	cg07082447
-0.146803	0.507242	-3.72756	0.000295767	0.000516304	-0.948398	cg03106056
0.224251	0.708212	6.78115	4.69576e-10	1.73088e-09	12.0184	cg23010693
0.0586951	0.788636	1.85111	0.0665988	0.0833211	-5.86091	cg06318796
-0.0345455	0.233789	-0.910582	0.364332	0.402892	-7.14427	cg00102166
0.132463	0.77541	4.16987	5.76812e-05	0.000111524	0.606101	cg10119001
-0.0210818	0.584187	-0.653497	0.51468	0.552222	-7.3454	cg02034887
0.175681	0.757915	4.68807	7.32129e-06	1.62056e-05	2.58936	cg18454774
0.256316	0.385645	7.28803	3.57166e-11	1.47182e-10	14.5575	cg05896193
-0.173718	0.69286	-5.17011	9.40817e-07	2.36453e-06	4.57641	cg17146918
-0.33823	0.769884	-11.9389	3.50492e-22	4.09798e-21	39.7166	cg20435896
0.0188368	0.539411	0.496708	0.620299	0.654035	-7.43582	cg07029002
-0.116097	0.523906	-2.88643	0.00461824	0.00681793	-3.50936	cg02451774
0.172908	0.73047	4.61893	9.72845e-06	2.11482e-05	2.31517	cg25726699
0.00386314	0.433469	0.109406	0.913062	0.922907	-7.55373	cg09558502
-0.272249	0.777485	-7.55235	9.0779e-12	3.95529e-11	15.9099	cg03526165
0.133414	0.705696	3.63202	0.000414112	0.00070783	-1.26616	cg03302897
0.0946299	0.809422	3.0645	0.0026897	0.00410157	-3.01292	cg10773224
-0.21409	0.837068	-6.11143	1.25089e-08	3.9617e-08	8.79394	cg10058766
0.139488	0.752772	3.46462	0.000735957	0.00121507	-1.80684	cg16951105
-0.185149	0.660306	-5.54065	1.79841e-07	4.97555e-07	6.18723	cg00449021
0.0971317	0.73735	3.14077	0.00211919	0.00327792	-2.7926	cg23784046
0.0175568	0.347415	0.527105	0.599089	0.633713	-7.42021	cg03306082
0.0897987	0.753421	2.65057	0.00911377	0.0129044	-4.1266	cg21624282
-0.0459039	0.659327	-1.28219	0.202235	0.234194	-6.73873	cg07911171
0.0660508	0.217042	2.47043	0.0148898	0.0204752	-4.56633	cg00516481
0.0623072	0.512625	1.59158	0.114097	0.137669	-6.29931	cg17317859
0.17702	0.746443	4.89902	3.02728e-06	7.08022e-06	3.443	cg18372600
0.121972	0.469807	3.3176	0.00120047	0.00192308	-2.2644	cg10626063
0.0964684	0.799151	3.83783	0.000198893	0.000356186	-0.572836	cg08259276
0.0832405	0.679271	2.41782	0.0171098	0.0233311	-4.68962	cg06033321
-0.344257	0.742968	-10.3497	2.36723e-18	1.87608e-17	30.9434	cg14985891
0.162861	0.807092	4.42776	2.10547e-05	4.34834e-05	1.57209	cg01961783
0.165364	0.668916	5.49669	2.18857e-07	5.98785e-07	5.99541	cg23287952
-0.014454	0.577598	-0.316477	0.752187	0.777111	-7.50941	cg14579239
-0.092349	0.72415	-2.5843	0.0109496	0.0153424	-4.29163	cg18564881
-0.107415	0.595235	-2.58207	0.0110167	0.0154299	-4.29711	cg05954918
0.148882	0.748843	3.63038	0.000416487	0.000711595	-1.27155	cg22989813
-0.214422	0.587315	-6.77034	4.94889e-10	1.81951e-09	11.9666	cg06707369
-0.225172	0.456944	-6.13668	1.10844e-08	3.5322e-08	8.91246	cg14281535
-0.39356	0.722482	-13.5009	6.83341e-26	1.24475e-24	48.2252	cg21758140
0.312784	0.195545	13.7753	1.55296e-26	3.06891e-25	49.7014	cg17890983
-0.305885	0.705616	-8.55378	4.44924e-14	2.38782e-13	21.1725	cg03707974
-0.217423	0.699411	-6.16864	9.50832e-09	3.0534e-08	9.06283	cg14944362
-0.140864	0.682968	-3.3513	0.00107453	0.00173384	-2.16098	cg20902817
0.199437	0.715592	5.85746	4.16334e-08	1.24162e-07	7.6165	cg25597177
-0.0474873	0.742282	-1.63092	0.10551	0.127986	-6.2369	cg23918388
0.0796049	0.723252	1.99375	0.0484353	0.0618595	-5.59339	cg23366376
0.152089	0.742792	3.53741	0.000574458	0.000962287	-1.57426	cg01208787
-0.191117	0.519287	-5.85943	4.12509e-08	1.23098e-07	7.62553	cg14790396
-0.049035	0.721701	-1.25714	0.211133	0.243664	-6.77029	cg06530558
-0.0823162	0.282918	-2.00313	0.0474056	0.0606295	-5.57515	cg23978183
-0.252986	0.696122	-7.12897	8.07669e-11	3.21615e-10	13.7527	cg23350350
-0.0866357	0.610411	-2.01425	0.0462086	0.0591917	-5.55343	cg09594291
-0.23823	0.702001	-7.85528	1.83453e-12	8.51256e-12	17.4898	cg23369670
-0.0941264	0.692873	-2.28302	0.0241802	0.0322802	-4.99424	cg11488033
-0.230451	0.546498	-5.84933	4.32503e-08	1.28728e-07	7.57923	cg18923740
-0.0656403	0.630103	-1.63783	0.104064	0.126339	-6.2258	cg10274108
-0.101614	0.491509	-3.15247	0.00204294	0.00316736	-2.75859	cg16129800
0.319392	0.227148	10.1238	8.20132e-18	6.17271e-17	29.7078	cg27073068
0.127235	0.646842	3.98835	0.000114503	0.000212179	-0.0480173	cg21407196
0.045162	0.199565	1.08508	0.28005	0.316512	-6.97062	cg26090107
0.12737	0.201014	2.89531	0.00449792	0.00665119	-3.48522	cg11071401
0.398638	0.153967	14.2307	1.34834e-27	3.04241e-26	52.1362	cg15438314
0.183289	0.244118	5.04317	1.63369e-06	3.9705e-06	4.04072	cg24411043
0.0850087	0.72253	2.24051	0.0268888	0.0356423	-5.08698	cg18396789
-0.0199076	0.751586	-0.501324	0.617057	0.650921	-7.43351	cg07221298
-0.0866147	0.206357	-1.87212	0.0636118	0.0798359	-5.82268	cg15964309
0.122366	0.749736	3.03341	0.00296157	0.00448987	-3.1016	cg12314410
-0.320856	0.668916	-9.52123	2.28459e-16	1.51144e-15	26.4026	cg27089226
0.0776999	0.677925	2.06789	0.0407889	0.0526546	-5.44701	cg18499396
0.284783	0.357759	9.74281	6.62708e-17	4.60811e-16	27.631	cg27425413
0.378422	0.305704	12.8707	2.10202e-24	3.15793e-23	44.8121	cg24275855
-0.268339	0.685444	-6.99512	1.59654e-10	6.16464e-10	13.0809	cg21542881
0.030673	0.696412	0.837559	0.403935	0.442729	-7.20805	cg04870732
0.125122	0.758298	3.42948	0.000828389	0.00135815	-1.9177	cg10462643
-0.285034	0.740052	-8.54775	4.59629e-14	2.46421e-13	21.1403	cg08643824
0.153254	0.760305	3.88458	0.000167927	0.000303703	-0.412057	cg08438920
0.0436443	0.798711	1.45241	0.148978	0.17641	-6.50827	cg00830325
0.122788	0.738019	3.01225	0.00316023	0.00477339	-3.16137	cg11168423
-0.0883852	0.56406	-2.05056	0.042477	0.0547098	-5.48168	cg27425146
0.175665	0.843606	5.19102	8.58446e-07	2.16895e-06	4.66543	cg27217110
0.0953331	0.500586	2.99133	0.00336849	0.0050695	-3.22009	cg13054534
-0.00720957	0.711066	-0.195512	0.845321	0.86223	-7.54053	cg13885243
0.0512279	0.479283	1.18833	0.237039	0.271171	-6.85386	cg09075844
0.175282	0.734597	4.8583	3.59651e-06	8.31604e-06	3.27625	cg11540204
0.220183	0.70853	7.04522	1.23373e-10	4.82041e-10	13.3348	cg07663906
-0.0617012	0.597018	-1.89184	0.0609101	0.076677	-5.78643	cg02006915
0.190251	0.373816	5.67983	9.50601e-08	2.7194e-07	6.80952	cg12633102
0.0432265	0.247149	1.01167	0.313723	0.351275	-7.04732	cg09669354
0.101694	0.734712	2.86247	0.00495781	0.00728864	-3.57418	cg25510164
0.326825	0.26827	13.0695	7.10852e-25	1.1359e-23	45.8921	cg16931969
0.161538	0.776804	4.22166	4.72723e-05	9.25678e-05	0.796493	cg09458618
0.101707	0.777406	3.53651	0.000575825	0.000964478	-1.57665	cg14243899
0.0944098	0.666788	3.13483	0.00215882	0.0033354	-2.80979	cg10711871
-0.17373	0.539328	-4.73351	6.06529e-06	1.35907e-05	2.77106	cg03638795
0.25671	0.291117	6.91134	2.43965e-10	9.2512e-10	12.6632	cg03891346
0.113455	0.803405	3.70475	0.000320463	0.000556613	-1.02433	cg04423188
-0.0274112	0.408065	-0.809367	0.419898	0.458932	-7.23127	cg26201213
0.165635	0.771355	5.21285	7.79429e-07	1.97984e-06	4.7592	cg10463419
0.140453	0.567699	3.61572	0.000438323	0.000746614	-1.31971	cg24824472
0.0164151	0.706446	0.474551	0.635965	0.668775	-7.44662	cg04979599
-0.417374	0.793628	-15.4677	1.96422e-30	6.57507e-29	58.6437	cg18518916
-0.386278	0.757705	-12.4557	2.06844e-23	2.75785e-22	42.5351	cg01621943
-0.154174	0.517902	-4.93332	2.61379e-06	6.17061e-06	3.58508	cg26837800
-0.0544457	0.708052	-1.67541	0.0964441	0.117699	-6.16459	cg02275035
-0.0384545	0.780761	-1.1857	0.23807	0.272277	-6.85695	cg26509269
-0.0455121	0.692522	-1.09479	0.275791	0.31205	-6.96009	cg23644389
0.0193308	0.36395	0.534387	0.594057	0.62894	-7.41633	cg16031250
-0.15557	0.518109	-3.63151	0.00041484	0.000708976	-1.26781	cg25907965
-0.040608	0.188551	-1.43484	0.153915	0.181817	-6.53335	cg00244745
0.013875	0.492092	0.360014	0.719466	0.746931	-7.49461	cg16582419
0.0783522	0.21856	1.90253	0.0594865	0.0749779	-5.76664	cg27139419
-0.2688	0.779025	-6.86383	3.09993e-10	1.16279e-09	12.4273	cg06671087
0.131619	0.796243	4.42393	2.13453e-05	4.40414e-05	1.55868	cg04163147
-0.0459888	0.673031	-1.11086	0.268838	0.304714	-6.94244	cg20587945
0.121141	0.181429	4.62155	9.6074e-06	2.08992e-05	2.32699	cg13302823
-0.128136	0.34516	-3.94631	0.000133841	0.000245562	-0.19646	cg03313752
-0.141875	0.676432	-4.01005	0.000105628	0.000196695	0.0288448	cg26298599
-0.0438448	0.170562	-1.16122	0.247844	0.282556	-6.88551	cg21946006
0.14803	0.72994	4.08684	7.91486e-05	0.000149998	0.303973	cg19914124
-0.160643	0.540539	-4.89178	3.12169e-06	7.28368e-06	3.41327	cg07749943
-0.182805	0.741681	-5.34646	4.31477e-07	1.1357e-06	5.33448	cg26758396
0.0935491	0.762096	3.26717	0.00141424	0.00224241	-2.41721	cg25188760
0.126311	0.718501	3.20036	0.0017545	0.00274623	-2.61746	cg05844832
0.162896	0.716367	4.27416	3.85624e-05	7.65153e-05	0.991482	cg21314302
-0.385652	0.769275	-12.6603	6.66154e-24	9.40524e-23	43.6633	cg04552418
-0.312838	0.733996	-8.89513	7.005e-15	4.03616e-14	23.0054	cg01602001
-0.0907441	0.691473	-2.21041	0.0289634	0.0382034	-5.15167	cg22678398
0.157801	0.727884	4.34634	2.90668e-05	5.87509e-05	1.26248	cg10979181
-0.0416036	0.248716	-0.906538	0.366459	0.405002	-7.14794	cg03731078
0.14519	0.544394	4.33271	3.06681e-05	6.17584e-05	1.21104	cg10478221
0.288403	0.619264	8.56688	4.14566e-14	2.22996e-13	21.2426	cg21715896
-0.0657849	0.306249	-2.07585	0.0400315	0.051738	-5.43098	cg23180891
-0.273807	0.473622	-8.34423	1.37334e-13	7.05587e-13	20.0559	cg12215528
0.0307394	0.42572	0.744639	0.457938	0.496792	-7.28159	cg01844642
-0.329069	0.735181	-10.5239	8.93771e-19	7.38178e-18	31.9115	cg16699540
-0.247554	0.67356	-6.52063	1.71403e-09	5.96526e-09	10.7449	cg02094827
0.109167	0.635015	4.0667	8.53019e-05	0.000160918	0.232346	cg10219771
-0.334676	0.771604	-9.93745	2.3094e-17	1.66707e-16	28.6792	cg09176957
-0.0338277	0.749317	-0.952498	0.34275	0.380784	-7.10529	cg06999858
-0.014722	0.775292	-0.447527	0.655298	0.68708	-7.45913	cg04605617
0.0962976	0.621265	2.57302	0.0112932	0.015793	-4.31934	cg02630175
-0.165747	0.625719	-4.30119	3.47018e-05	6.93295e-05	1.09257	cg13806966
0.100236	0.628037	2.67923	0.0084097	0.0119681	-4.05407	cg06493207
0.119078	0.743075	2.81711	0.00566374	0.00825706	-3.69557	cg01980591
0.186133	0.77757	5.08049	1.39018e-06	3.41196e-06	4.19731	cg21857668
-0.201264	0.716378	-4.86804	3.45152e-06	8.00086e-06	3.31606	cg11235451
-0.0837631	0.259802	-2.71102	0.00768544	0.0110006	-3.97273	cg11671670
0.175002	0.501478	4.82638	4.11405e-06	9.44053e-06	3.1462	cg01335087
0.35554	0.173577	16.2807	2.9457e-32	1.30199e-30	62.8276	cg20786131
0.125338	0.600034	3.77451	0.000250135	0.00044122	-0.78986	cg26347740
-0.12905	0.645765	-2.9709	0.00358447	0.00537285	-3.27717	cg09744840
-0.017503	0.534116	-0.429695	0.668184	0.699062	-7.46698	cg23671699
0.194078	0.355938	7.11071	8.80048e-11	3.48798e-10	13.6675	cg11762213
0.0646326	0.226017	2.24064	0.026876	0.0356269	-5.08663	cg07641807
-0.0897187	0.739467	-2.62037	0.00991269	0.013971	-4.20226	cg22525715
-0.311339	0.631204	-9.5085	2.45007e-16	1.61725e-15	26.3331	cg14671222
-0.101776	0.700768	-2.81067	0.00577116	0.00840464	-3.71267	cg16882373
-0.0748153	0.552051	-2.14564	0.0339059	0.0442798	-5.28815	cg12603560
0.13813	0.857048	4.51446	1.48522e-05	3.13854e-05	1.90745	cg27082921
-0.0104257	0.695413	-0.245147	0.806759	0.827004	-7.52954	cg17031739
-0.210705	0.620412	-5.10147	1.26918e-06	3.13259e-06	4.28569	cg10312522
0.116263	0.76048	3.75514	0.000267934	0.000470567	-0.855031	cg22867837
0.0968253	0.630858	2.47486	0.0147185	0.0202519	-4.55596	cg04767507
0.110036	0.819041	3.51596	0.000618017	0.00103029	-1.643	cg01267076
-0.017759	0.527323	-0.535782	0.593096	0.628056	-7.41558	cg02999224
0.0278731	0.646605	0.679958	0.497834	0.535724	-7.32772	cg13368042
-0.117448	0.560891	-2.95803	0.00372681	0.00557356	-3.31292	cg05384271
0.115193	0.285822	2.58612	0.010895	0.0152706	-4.28715	cg16049600
0.184022	0.739967	4.98192	2.12593e-06	5.0786e-06	3.78537	cg16510485
0.0548851	0.776268	1.31023	0.192606	0.223883	-6.70268	cg25608949
-0.161959	0.522043	-4.35109	2.85288e-05	5.77351e-05	1.28041	cg19659004
0.178683	0.683619	5.17717	9.12187e-07	2.29648e-06	4.60643	cg06717068
0.184505	0.771405	5.00564	1.92022e-06	4.61843e-06	3.88402	cg19325435
-0.0420177	0.296235	-0.953842	0.342072	0.380065	-7.10401	cg10173774
0.17242	0.755321	5.09962	1.27943e-06	3.15615e-06	4.27788	cg07312219
-0.270063	0.639434	-7.69559	4.29235e-12	1.92761e-11	16.65	cg06128161
-0.317133	0.789565	-9.82315	4.33745e-17	3.0624e-16	28.0529	cg25427871
0.0120153	0.799423	0.322489	0.747641	0.772864	-7.50748	cg27644869
0.130605	0.800654	4.80684	4.45667e-06	1.01768e-05	3.06857	cg01300218
-0.109075	0.716889	-2.57122	0.011349	0.0158668	-4.32376	cg05839875
0.0206445	0.712003	0.51546	0.607175	0.641404	-7.4263	cg04489243
0.0641159	0.668152	2.03108	0.0444439	0.0570772	-5.5203	cg05067156
0.0936843	0.710741	2.69613	0.00801824	0.0114482	-4.011	cg25912938
-0.298545	0.522992	-9.40436	4.32159e-16	2.78858e-15	25.7694	cg11171825
0.148644	0.784848	3.69532	0.000331558	0.000574826	-1.05635	cg18876189
-0.131496	0.262818	-3.30415	0.00125452	0.00200432	-2.30546	cg02998278
0.154386	0.690991	4.42286	2.14691e-05	4.42828e-05	1.55336	cg23093992
0.256329	0.490788	7.0418	1.25955e-10	4.91433e-10	13.3146	cg02708121
0.0570919	0.757763	1.84467	0.0675356	0.0844261	-5.87254	cg20638127
-0.11946	0.489738	-3.16096	0.00198879	0.00308894	-2.7337	cg25974380
0.0741856	0.73136	2.3559	0.0200899	0.0271315	-4.8315	cg13831723
0.169578	0.542332	5.49451	2.21257e-07	6.04882e-07	5.98489	cg11748909
0.364507	0.23867	11.4708	4.75643e-21	4.9106e-20	37.1212	cg10849393
0.0987701	0.760664	3.48105	0.000695667	0.00115213	-1.75419	cg18182548
0.124734	0.753774	3.7505	0.000272565	0.000478217	-0.871134	cg11232868
-0.191542	0.39428	-4.49201	1.628e-05	3.41898e-05	1.81935	cg19622675
0.139956	0.471285	4.29465	3.56002e-05	7.101e-05	1.06807	cg02963000
-0.262615	0.696603	-6.6374	9.61919e-10	3.43673e-09	11.3128	cg11061422
-0.38472	0.782347	-12.3178	4.42954e-23	5.68945e-22	41.7769	cg15356966
0.128632	0.73371	3.24698	0.00151051	0.00238599	-2.47835	cg05261433
0.173653	0.678871	5.12584	1.14153e-06	2.83763e-06	4.3886	cg02634733
0.0977892	0.288784	3.63625	0.000407716	0.000697728	-1.25165	cg18791730
-0.0391147	0.690743	-1.10974	0.269319	0.305232	-6.94368	cg20300541
0.336176	0.167741	9.8644	3.45531e-17	2.46042e-16	28.2788	cg27656658
0.153414	0.786953	5.48661	2.29089e-07	6.25158e-07	5.95087	cg22021975
-0.103054	0.786106	-3.36348	0.00103162	0.00166846	-2.12303	cg11791144
0.251609	0.435912	9.96712	1.92191e-17	1.39958e-16	28.8608	cg00531745
-0.133454	0.714931	-3.63512	0.000409649	0.000700721	-1.25594	cg26831409
0.0646967	0.59176	1.55398	0.12281	0.147439	-6.35758	cg05105080
0.0440098	0.78918	1.34934	0.179754	0.210069	-6.65113	cg13855364
-0.286456	0.701123	-9.44506	3.41265e-16	2.22143e-15	26.0033	cg21834679
0.0766501	0.607554	2.2692	0.0250332	0.0333387	-5.02456	cg18703515
-0.0502491	0.506566	-1.2327	0.220084	0.253164	-6.80049	cg15043384
-0.163139	0.455603	-4.54756	1.30095e-05	2.77158e-05	2.03517	cg03118854
0.200461	0.415311	7.31491	3.08432e-11	1.27907e-10	14.7018	cg00105512
0.0559515	0.42136	1.48513	0.140118	0.166636	-6.4608	cg01650137
-0.177967	0.446675	-5.24842	6.66752e-07	1.70904e-06	4.91107	cg13229972
0.117071	0.79072	4.0985	7.56416e-05	0.000143772	0.347016	cg07196637
0.190354	0.738307	4.48375	1.68294e-05	3.52571e-05	1.78742	cg14808684
-0.0180581	0.271639	-0.458398	0.647492	0.679729	-7.45418	cg26947766
-0.0760641	0.543268	-1.76955	0.0793299	0.0981092	-6.00546	cg13350173
-0.282195	0.802987	-7.51404	1.10829e-11	4.79623e-11	15.7128	cg01964337
-0.0046419	0.320485	-0.104298	0.917106	0.926494	-7.55428	cg25615068
0.342927	0.274963	11.3411	9.53715e-21	9.52792e-20	36.428	cg01141645
0.089752	0.626844	2.61318	0.010112	0.0142354	-4.22016	cg08490192
0.214061	0.241265	7.72547	3.63438e-12	1.64307e-11	16.8139	cg16105591
0.0788944	0.796535	2.3857	0.018603	0.0252404	-4.76364	cg04077047
-0.0701338	0.149904	-2.80829	0.0058093	0.00845671	-3.71877	cg23735296
0.360669	0.493656	11.5113	3.78419e-21	3.95002e-20	37.3486	cg26225478
0.146181	0.501651	4.3659	2.69094e-05	5.46732e-05	1.33649	cg14952449
-0.39024	0.810707	-12.8648	2.17228e-24	3.26003e-23	44.7793	cg10521480
-0.0247057	0.178511	-0.928527	0.354985	0.393264	-7.1278	cg18275831
0.105796	0.755925	3.64659	0.000393234	0.000674667	-1.21754	cg13042605
0.0755123	0.773597	2.48551	0.0143036	0.0197141	-4.53058	cg06303936
0.0283031	0.697406	0.62041	0.536158	0.573197	-7.36652	cg08322580
-0.362954	0.759388	-11.9612	3.10083e-22	3.64701e-21	39.8386	cg05731801
-0.13944	0.161639	-3.68619	0.000342423	0.000592596	-1.0868	cg12178578
-0.19305	0.336952	-5.73926	7.22239e-08	2.09482e-07	7.07792	cg14042132
0.188599	0.238863	5.30155	5.26956e-07	1.36986e-06	5.13993	cg18949192
-0.141395	0.600087	-3.28236	0.00134686	0.00214244	-2.37163	cg03147470
0.208001	0.708646	5.9821	2.31484e-08	7.12337e-08	8.19097	cg17084358
-0.134488	0.578113	-3.44731	0.000780187	0.00128373	-1.86154	cg14772615
0.14531	0.794966	3.86025	0.00018351	0.000330266	-0.49629	cg11917968
-0.258818	0.379645	-6.65802	8.6824e-10	3.11742e-09	11.4136	cg00403955
0.104978	0.666651	2.80458	0.00587427	0.00854565	-3.72879	cg20303301
-0.0935585	0.536331	-2.25053	0.0262273	0.0348214	-5.06526	cg23340214
0.134651	0.28801	3.16804	0.00194462	0.00302478	-2.71288	cg07306755
0.0269001	0.685991	0.600294	0.549437	0.586028	-7.37883	cg14579651
0.418393	0.138435	15.9856	1.34111e-31	5.35063e-30	61.3177	cg05446322
-0.365541	0.798758	-11.6243	2.03091e-21	2.18001e-20	37.9682	cg22587600
-0.281795	0.718392	-8.12552	4.42084e-13	2.16917e-12	18.8984	cg18664965
-0.020314	0.57312	-0.512432	0.609286	0.643401	-7.42786	cg19719678
-0.221361	0.63401	-6.13343	1.12584e-08	3.58546e-08	8.89719	cg04018474
0.049469	0.69957	1.66914	0.0976771	0.119098	-6.17488	cg26830558
0.111927	0.442818	3.14135	0.00211593	0.00327312	-2.79109	cg20010135
0.0811629	0.74345	2.0732	0.0402831	0.0520429	-5.43633	cg02286329
-0.297344	0.732481	-8.65299	2.60377e-14	1.42468e-13	21.7036	cg00604410
-0.0795912	0.219631	-2.0841	0.0392622	0.0508093	-5.41434	cg23147574
-0.111339	0.434321	-3.39631	0.000925531	0.00150691	-2.02148	cg09209669
-0.195884	0.532929	-5.87372	3.85792e-08	1.15538e-07	7.69103	cg24189696
-0.0724277	0.644134	-1.77815	0.0778986	0.0964707	-5.9905	cg26496628
-0.19493	0.547333	-5.25964	6.34502e-07	1.63118e-06	4.95928	cg10465028
0.050655	0.378891	1.34728	0.180416	0.210778	-6.65389	cg21215409
0.0241773	0.166513	0.570069	0.569691	0.605567	-7.39657	cg19112895
0.104157	0.634109	3.05084	0.00280664	0.00427098	-3.05208	cg04869532
0.257471	0.264066	8.78659	1.24528e-14	7.01934e-14	22.4341	cg19057830
0.0590564	0.684934	1.61999	0.107846	0.130631	-6.25439	cg11816081
0.0579734	0.172267	2.0257	0.0449974	0.0577372	-5.53088	cg22567585
0.122688	0.781584	4.79892	4.60727e-06	1.04985e-05	3.03645	cg07835141
0.136781	0.805629	4.27026	3.91469e-05	7.76075e-05	0.977047	cg22697786
0.142703	0.473423	3.91746	0.000148859	0.000271185	-0.297561	cg06774893
-0.171291	0.276785	-4.51009	1.5137e-05	3.19457e-05	1.88938	cg17337514
-0.0636228	0.184644	-2.23348	0.0273574	0.036218	-5.1021	cg04053045
0.178534	0.779815	4.69973	6.97682e-06	1.5488e-05	2.63588	cg02386665
0.0444665	0.70555	1.04846	0.296524	0.333557	-7.00954	cg07035454
-0.0252558	0.346661	-0.647387	0.518612	0.556014	-7.34938	cg03255953
-0.0662096	0.667521	-1.85988	0.0653394	0.0818581	-5.84502	cg16523185
0.114307	0.696616	3.37969	0.00097813	0.001587	-2.07316	cg07159871
0.132919	0.790555	3.18386	0.00184931	0.00288554	-2.66629	cg25673462
-0.221037	0.614188	-6.71233	6.62434e-10	2.4052e-09	11.6798	cg07755196
-0.125114	0.200508	-3.58135	0.000493817	0.00083513	-1.43198	cg23051664
-0.187595	0.486573	-5.75844	6.6075e-08	1.92532e-07	7.16488	cg21565823
0.183885	0.588766	4.49956	1.57926e-05	3.32372e-05	1.84859	cg12406363
0.0971116	0.738136	2.46146	0.0152517	0.020942	-4.58761	cg27190024
0.419408	0.142251	15.386	3.00709e-30	9.77566e-29	58.2194	cg11223933
-0.0939082	0.343261	-2.16051	0.0327105	0.0428207	-5.25714	cg15107641
-0.0867128	0.175759	-2.89321	0.00452449	0.00668818	-3.49071	cg04985611
-0.224509	0.352096	-7.11767	8.53683e-11	3.38876e-10	13.6979	cg00740813
-0.0725511	0.154828	-1.66594	0.0983215	0.119829	-6.18015	cg09236434
0.119185	0.835929	3.44095	0.00079707	0.00130977	-1.8816	cg26490274
0.0889183	0.68018	2.16507	0.0323518	0.0423836	-5.24761	cg12784386
-0.140816	0.621624	-3.85127	0.000189603	0.000340538	-0.527278	cg09478095
0.0730102	0.771755	2.49677	0.0138792	0.0191662	-4.50374	cg04790749
-0.146095	0.478058	-4.29966	3.49099e-05	6.97129e-05	1.08684	cg17096412
-0.0264429	0.720271	-0.590476	0.555977	0.592354	-7.38469	cg06491590
-0.331369	0.71577	-10.4661	1.23574e-18	1.00546e-17	31.5895	cg18509185
-0.192757	0.202476	-6.43956	2.53904e-09	8.6749e-09	10.3583	cg02711652
0.0125068	0.623457	0.300596	0.76424	0.788143	-7.51433	cg12064134
-0.413534	0.798069	-14.7187	1.0052e-28	2.62713e-27	54.723	cg27315958
0.173307	0.576539	4.47752	1.72558e-05	3.6088e-05	1.76336	cg13416889
0.158042	0.758003	5.10154	1.26684e-06	3.12727e-06	4.28729	cg00683496
0.427969	0.105634	16.1953	4.56241e-32	1.95641e-30	62.3918	cg22987448
0.0312911	0.753432	1.0609	0.290851	0.327735	-6.99647	cg17075808
0.150978	0.425726	5.18215	8.90122e-07	2.24452e-06	4.62991	cg15509024
0.0181443	0.53872	0.484653	0.628801	0.662084	-7.44176	cg13721907
0.0260661	0.652872	0.623413	0.53419	0.571265	-7.36465	cg02828687
0.0288212	0.503195	0.83884	0.403219	0.442037	-7.20698	cg16991589
0.0462457	0.772191	1.22823	0.221751	0.25496	-6.80595	cg23381232
0.145153	0.798411	3.56956	0.000514347	0.000867632	-1.47031	cg12313606
-0.0930209	0.786534	-2.32305	0.0218517	0.0293566	-4.90544	cg07864647
0.123954	0.759789	3.48458	0.000687868	0.00113996	-1.74346	cg14716207
0.230836	0.711251	7.07163	1.08212e-10	4.24965e-10	13.4643	cg09144480
0.0461781	0.534331	1.44283	0.151659	0.179338	-6.52198	cg19664229
0.12067	0.753148	3.08329	0.00253803	0.00388326	-2.95927	cg08651517
0.0296955	0.79955	0.888768	0.375897	0.414578	-7.16387	cg24938968
-0.346554	0.671401	-10.9512	8.42393e-20	7.69142e-19	34.2609	cg00501876
-0.294118	0.527659	-8.01888	7.79449e-13	3.74141e-12	18.3372	cg27513684
-0.208633	0.48132	-6.30038	5.0329e-09	1.66544e-08	9.68692	cg18181034
0.350093	0.225908	12.9415	1.42852e-24	2.19464e-23	45.1968	cg21403759
-0.0059088	0.38928	-0.133091	0.894343	0.906147	-7.55084	cg23222201
0.0982824	0.243447	2.38979	0.0184067	0.0249914	-4.75426	cg19635571
0.202145	0.732844	6.5967	1.17147e-09	4.1494e-09	11.1186	cg10600786
-0.197385	0.557836	-6.08143	1.44373e-08	4.53665e-08	8.65343	cg20308540
-0.336261	0.549838	-11.0134	5.87583e-20	5.43798e-19	34.6187	cg07775292
0.190763	0.670258	5.3235	4.77965e-07	1.24905e-06	5.23488	cg20641450
0.112582	0.75194	2.76337	0.0066184	0.00955516	-3.8372	cg14756265
0.146697	0.657391	3.72542	0.000298026	0.000520046	-0.955591	cg26907544
0.383015	0.27078	13.6516	3.02518e-26	5.75468e-25	49.037	cg19715094
-0.196207	0.502125	-5.02007	1.8047e-06	4.35708e-06	3.94417	cg22268231
-0.00813173	0.449243	-0.215747	0.829549	0.847738	-7.53635	cg01427815
-0.214699	0.719378	-5.71803	7.96863e-08	2.2999e-07	6.98184	cg27430293
-0.0418304	0.776057	-1.15757	0.249327	0.284081	-6.88973	cg06237220
-0.29323	0.700247	-8.31371	1.61748e-13	8.25249e-13	19.8939	cg00854273
0.0693922	0.526338	1.65674	0.100171	0.121932	-6.19517	cg09052626
0.150536	0.772547	4.23419	4.50369e-05	8.84858e-05	0.842856	cg16636226
0.158337	0.703469	4.68642	7.37139e-06	1.63073e-05	2.58278	cg26459079
0.171555	0.742773	4.37044	2.64318e-05	5.37821e-05	1.35367	cg14757157
0.431965	0.192687	20.5672	2.74512e-41	8.15186e-39	83.5218	cg09814127
-0.0562697	0.398635	-1.5591	0.121594	0.146088	-6.34972	cg26133266
0.0219555	0.348093	0.668949	0.504807	0.542545	-7.33516	cg04579507
0.193038	0.66312	5.45701	2.62719e-07	7.11342e-07	5.8177	cg18295261
0.0388234	0.655023	0.988951	0.324667	0.362551	-7.06998	cg04943065
0.129834	0.69214	4.1095	7.26108e-05	0.000138354	0.386198	cg15189210
-0.0489202	0.470754	-1.26495	0.208329	0.240717	-6.76052	cg10561067
0.166006	0.780998	4.23722	4.45111e-05	8.75186e-05	0.854098	cg03918426
0.162772	0.775885	4.4071	2.28583e-05	4.69521e-05	1.49314	cg10649802
0.0329903	0.646772	1.14416	0.254819	0.289859	-6.90509	cg25140133
-0.0831189	0.652513	-2.02326	0.0452572	0.0580524	-5.53573	cg20176098
-0.119299	0.349176	-3.45747	0.000753932	0.00124315	-1.82946	cg09153897
-0.0667731	0.630917	-1.46369	0.145881	0.173013	-6.49203	cg04797742
0.174044	0.747817	4.62317	9.56094e-06	2.0805e-05	2.33192	cg26227943
-0.24389	0.836523	-6.59164	1.20692e-09	4.27021e-09	11.0897	cg22254463
0.116963	0.708842	4.63	9.28023e-06	2.02306e-05	2.36039	cg04498110
0.175701	0.753934	5.63547	1.16377e-07	3.29558e-07	6.61176	cg11139599
-0.0179836	0.136993	-0.404435	0.686609	0.716471	-7.47756	cg00748373
0.0283842	0.756573	0.964069	0.336936	0.374939	-7.09423	cg22681055
0.0377006	0.558299	1.02951	0.305302	0.342616	-7.02917	cg05253759
-0.0380031	0.758155	-0.917398	0.360765	0.39922	-7.13805	cg15941014
-0.38277	0.687592	-13.5855	4.32344e-26	8.0544e-25	48.6813	cg10621012
0.231171	0.27017	7.9191	1.30888e-12	6.16107e-12	17.8237	cg25518132
0.267902	0.443089	8.22093	2.65729e-13	1.33098e-12	19.4023	cg00405824
-0.0964352	0.130226	-2.14431	0.0340146	0.0444113	-5.29092	cg06723863
0.18005	0.797081	6.213	7.64335e-09	2.47988e-08	9.27652	cg26389605
0.108835	0.48847	2.47434	0.014739	0.0202778	-4.55719	cg04773864
0.197383	0.757449	5.29129	5.51514e-07	1.42962e-06	5.09562	cg16401890
-0.122858	0.245194	-3.83027	0.000204595	0.000365606	-0.59947	cg14323199
-0.350306	0.705512	-10.5606	7.3732e-19	6.14386e-18	32.1033	cg16680677
0.0337239	0.773723	1.05521	0.293437	0.330369	-7.00246	cg11065575
0.0699112	0.530684	2.20327	0.0294748	0.0388418	-5.1669	cg00231771
0.197649	0.694528	5.54337	1.77627e-07	4.91799e-07	6.19932	cg05198093
0.108144	0.584684	3.06855	0.00265697	0.00405486	-3.00154	cg03461641
-0.123736	0.334598	-2.9652	0.00364679	0.00546075	-3.29299	cg03118604
-0.258438	0.631812	-7.34919	2.60536e-11	1.08849e-10	14.8689	cg06711380
0.0047706	0.207207	0.187763	0.851377	0.867693	-7.54202	cg23121335
0.117465	0.78834	4.51798	1.46383e-05	3.09492e-05	1.92137	cg21884122
-0.00709882	0.733779	-0.18904	0.850379	0.8668	-7.54178	cg20744108
-0.345652	0.74539	-10.6292	5.04219e-19	4.27148e-18	32.4812	cg21647035
0.0375577	0.724859	1.26773	0.207333	0.239619	-6.75703	cg24738993
-0.161502	0.371546	-4.52088	1.44924e-05	3.06582e-05	1.93126	cg11828470
0.145437	0.767152	3.67389	0.000357583	0.000617109	-1.1277	cg06751002
0.15362	0.742925	3.82003	0.000212328	0.000378577	-0.634625	cg02465741
0.17227	0.772667	4.90066	3.00633e-06	7.03371e-06	3.44972	cg02279471
0.0688695	0.370199	1.6868	0.0942271	0.11521	-6.14578	cg21585512
0.164885	0.809396	4.95862	2.34887e-06	5.57945e-06	3.68873	cg16387200
0.175709	0.710534	4.61614	9.83997e-06	2.13723e-05	2.30419	cg13320224
0.0628068	0.766993	2.03265	0.044281	0.0568879	-5.51719	cg12522144
-0.14031	0.720661	-4.53296	1.37868e-05	2.92549e-05	1.97915	cg23315892
0.107557	0.771017	3.26268	0.00143572	0.00227451	-2.43111	cg10578701
0.202509	0.425986	4.9301	2.65271e-06	6.25669e-06	3.57089	cg19998294
-0.194505	0.667513	-5.29824	5.34764e-07	1.38903e-06	5.12562	cg14485357
0.0662318	0.689784	1.75691	0.0814711	0.100587	-6.0273	cg15305352
0.143555	0.747973	4.33023	3.0968e-05	6.23256e-05	1.20171	cg07132686
-0.423093	0.671888	-15.8203	3.14763e-31	1.18345e-29	60.4678	cg23022574
0.144017	0.537379	3.37503	0.000993363	0.00161034	-2.0876	cg15001215
-0.298074	0.694443	-8.96056	4.90686e-15	2.86857e-14	23.3585	cg05683857
-0.0133922	0.176948	-0.503008	0.615874	0.649777	-7.43266	cg04441987
0.119896	0.739787	4.04236	9.34848e-05	0.000175397	0.145008	cg03082247
-0.0787167	0.645893	-1.77756	0.077996	0.0965872	-5.99153	cg02966404
-0.212378	0.610455	-6.37054	3.57757e-09	1.20264e-08	10.022	cg01379846
0.310347	0.171585	10.4995	1.01028e-18	8.295e-18	31.7891	cg06436488
0.176932	0.743596	4.64154	8.86739e-06	1.93868e-05	2.40453	cg26933384
-0.30597	0.758275	-8.23934	2.40832e-13	1.21075e-12	19.4997	cg10574006
-0.0289429	0.408969	-0.691478	0.490594	0.528651	-7.31981	cg05061471
-0.332151	0.752766	-9.78301	5.41134e-17	3.79279e-16	27.8331	cg12085977
0.0521942	0.512053	1.53207	0.128123	0.153349	-6.39091	cg21975390
0.0566363	0.201459	1.30689	0.193738	0.2251	-6.70702	cg07076816
0.0144946	0.173349	0.560434	0.576221	0.611813	-7.40203	cg05231888
0.194065	0.705128	5.12079	1.16689e-06	2.89654e-06	4.36726	cg19109130
0.0118037	0.751965	0.293879	0.769356	0.792923	-7.51634	cg23438868
-0.0267568	0.728657	-0.633141	0.52784	0.565065	-7.35852	cg25742300
0.153069	0.725776	3.89223	0.000163291	0.000295901	-0.385471	cg27101633
-0.0941934	0.665369	-2.28524	0.0240453	0.0321117	-4.98934	cg18431951
-0.321081	0.57449	-10.1777	6.08709e-18	4.63784e-17	30.0042	cg13242199
-0.049752	0.689657	-1.29942	0.19628	0.227832	-6.71667	cg17801352
-0.223863	0.565613	-6.47354	2.16088e-09	7.44002e-09	10.5172	cg21286967
0.0520504	0.682896	1.34799	0.180188	0.210531	-6.65294	cg15282731
-0.041889	0.521898	-1.02355	0.308098	0.345531	-7.03526	cg23336143
0.127116	0.574118	3.39191	0.000939195	0.00152778	-2.03518	cg20653375
-0.0336817	0.610261	-1.04866	0.296433	0.333474	-7.00933	cg10023178
0.273028	0.307496	9.75171	6.30982e-17	4.3949e-16	27.6797	cg08409562
-0.207226	0.770117	-6.52595	1.66737e-09	5.81145e-09	10.7719	cg14752525
0.0572942	0.835152	1.25153	0.213162	0.245825	-6.77727	cg17222685
-0.229555	0.6176	-6.42307	2.76774e-09	9.42121e-09	10.274	cg13316433
0.046572	0.192826	1.84249	0.0678545	0.0847991	-5.87647	cg25592413
-0.182949	0.675731	-4.89526	3.07595e-06	7.18625e-06	3.42756	cg00096106
0.0731985	0.757157	1.84819	0.0670242	0.0838227	-5.86619	cg00905220
0.0195375	0.315072	0.423021	0.673033	0.703697	-7.46984	cg01112805
-0.339393	0.793488	-10.0045	1.59519e-17	1.17129e-16	29.0469	cg20294304
0.197605	0.490679	4.6394	8.94564e-06	1.95484e-05	2.39606	cg21672550
0.0644295	0.700392	1.51726	0.131817	0.157442	-6.41318	cg03240800
-0.1489	0.180486	-3.94671	0.000133643	0.000245227	-0.195056	cg14208573
-0.0432385	0.652552	-0.985647	0.32628	0.364175	-7.07323	cg14915316
0.141684	0.76671	4.41915	2.17863e-05	4.48915e-05	1.53926	cg26544134
0.183746	0.700861	5.3205	4.84392e-07	1.26485e-06	5.22189	cg13933859
0.0752033	0.750527	2.25429	0.025983	0.0345214	-5.05709	cg13408605
-0.029961	0.59545	-0.750084	0.454665	0.493489	-7.27751	cg05817833
0.160777	0.744195	4.60144	1.04494e-05	2.26064e-05	2.24627	cg12525675
-0.166584	0.665522	-4.40939	2.26509e-05	4.65531e-05	1.50189	cg15350661
-0.199154	0.266652	-5.14332	1.05772e-06	2.64109e-06	4.46264	cg08134631
0.211369	0.675341	5.53116	1.8777e-07	5.18378e-07	6.14515	cg21950208
0.168752	0.556366	4.64532	8.73064e-06	1.9106e-05	2.41952	cg06264060
-0.00221059	0.775515	-0.0649277	0.948339	0.954428	-7.55763	cg01520402
-0.280096	0.662901	-8.1613	3.65337e-13	1.8087e-12	19.0871	cg14084689
-0.274557	0.550007	-8.1659	3.5647e-13	1.76683e-12	19.1114	cg18565216
0.0350345	0.697784	1.05875	0.291829	0.32872	-6.99873	cg09659400
0.0962233	0.71137	2.98857	0.00339715	0.00510945	-3.22786	cg25322847
-0.30321	0.758166	-9.39437	4.5836e-16	2.94958e-15	25.7112	cg26506680
-0.0595031	0.746302	-1.4262	0.156394	0.184509	-6.54557	cg06796885
0.0323232	0.180804	1.24649	0.214993	0.24775	-6.78352	cg22761077
0.00321509	0.305934	0.122393	0.902791	0.913754	-7.55221	cg14775423
0.145501	0.774213	4.33505	3.03867e-05	6.12302e-05	1.21989	cg15958938
-0.257945	0.809672	-8.19648	3.01634e-13	1.50376e-12	19.2766	cg21714557
-0.11502	0.331372	-3.16376	0.00197121	0.00306369	-2.72547	cg10123421
0.0743895	0.75458	2.38944	0.0184217	0.0250107	-4.75502	cg25247122
0.168575	0.767264	4.29746	3.52116e-05	7.02844e-05	1.07859	cg13743387
-0.0761999	0.30138	-1.95806	0.0525321	0.0667428	-5.66208	cg00829990
0.0690854	0.674988	1.77211	0.0789014	0.0976218	-6.00101	cg07804888
0.0758248	0.479032	1.7872	0.0764163	0.0947421	-5.97469	cg25762706
0.118654	0.640598	3.16735	0.00194888	0.00303107	-2.71491	cg14091154
-0.1858	0.581744	-4.73275	6.08453e-06	1.36311e-05	2.768	cg14039246
-0.0480025	0.119869	-2.08878	0.0388258	0.0502794	-5.40481	cg21457692
0.13873	0.735403	3.41895	0.000858124	0.00140407	-1.95072	cg00762705
0.167019	0.199465	6.1814	8.90025e-09	2.86704e-08	9.12721	cg19900821
0.0444951	0.738771	1.1747	0.242428	0.276831	-6.86986	cg04508575
0.171611	0.701135	4.45403	1.89584e-05	3.94213e-05	1.67288	cg10060903
0.0127322	0.619627	0.401407	0.688831	0.718528	-7.47878	cg10754002
0.119626	0.746681	3.32079	0.001188	0.00190461	-2.25466	cg02140072
0.139485	0.645496	4.10243	7.4612e-05	0.000141923	0.360304	cg11790074
0.023692	0.569161	0.566857	0.571864	0.607601	-7.3984	cg24082983
0.0731483	0.347055	2.62543	0.00977214	0.0137845	-4.1895	cg20448706
0.124858	0.192087	5.19667	8.35169e-07	2.11342e-06	4.69182	cg26158983
-0.381521	0.696532	-12.6421	7.34189e-24	1.03232e-22	43.5663	cg00816240
-0.0498438	0.434483	-1.18686	0.237617	0.271782	-6.8556	cg26434197
-0.102258	0.231	-2.51049	0.0133806	0.0185199	-4.47103	cg26598451
0.177899	0.76796	4.73286	6.08157e-06	1.36254e-05	2.76847	cg11340993
0.175013	0.605137	5.41988	3.10546e-07	8.33456e-07	5.65474	cg11085344
0.290058	0.321972	9.20111	1.31407e-15	8.10537e-15	24.6655	cg02337388
0.109008	0.850316	3.24228	0.0015336	0.00242026	-2.49245	cg24033491
-0.313193	0.67373	-9.99752	1.64407e-17	1.20548e-16	29.0165	cg24939194
-0.286897	0.750616	-8.09699	5.14609e-13	2.51161e-12	18.748	cg14553740
0.268459	0.325948	7.53481	9.94653e-12	4.31971e-11	15.8197	cg15181151
0.0362121	0.680684	0.976509	0.330767	0.36874	-7.08218	cg07155013
0.190543	0.74438	5.18516	8.80788e-07	2.22234e-06	4.64046	cg05779991
-0.153379	0.429016	-4.23331	4.51904e-05	8.87644e-05	0.8396	cg01045132
-0.41753	0.619314	-15.5947	1.0138e-30	3.51706e-29	59.3026	cg20529923
0.0309243	0.845253	0.937191	0.350533	0.388748	-7.11972	cg25694480
-0.0747811	0.405714	-2.15799	0.0329105	0.0430644	-5.26241	cg08236479
0.374514	0.192792	12.0911	1.53383e-22	1.8623e-21	40.5399	cg13385114
0.0969177	0.513644	3.24635	0.00151277	0.00238928	-2.47987	cg02556213
-0.287161	0.410687	-8.6038	3.39649e-14	1.83985e-13	21.4401	cg11461808
-0.234323	0.80512	-6.12292	1.18399e-08	3.76146e-08	8.84782	cg02964324
0.146232	0.672646	3.86326	0.000181506	0.000326861	-0.485872	cg03579446
0.069633	0.429561	2.08	0.0396436	0.0512769	-5.42262	cg00671386
-0.0430519	0.62477	-1.27463	0.204891	0.237014	-6.74832	cg21886186
0.146691	0.400958	3.67833	0.000352038	0.000608249	-1.11295	cg23177095
0.139579	0.763482	3.86369	0.000181226	0.000326392	-0.484406	cg10498097
0.161986	0.72486	4.36052	2.7487e-05	5.57634e-05	1.3161	cg02659532
0.189679	0.556745	5.89836	3.43607e-08	1.03613e-07	7.80433	cg23995169
-0.10547	0.369694	-2.36531	0.0196101	0.0265153	-4.81017	cg03004330
0.137629	0.779109	4.12627	6.81509e-05	0.000130361	0.446784	cg18341491
0.107515	0.682846	2.78024	0.00630396	0.00912724	-3.79299	cg14994242
0.133439	0.73864	3.27058	0.00139942	0.00222038	-2.40727	cg13988052
0.187779	0.565591	5.26641	6.15793e-07	1.5862e-06	4.98838	cg09958470
-0.290838	0.633794	-8.01549	7.93585e-13	3.80654e-12	18.3194	cg09296270
0.127526	0.25046	2.89536	0.00449728	0.00665033	-3.48509	cg26214742
0.131235	0.278663	5.19764	8.31607e-07	2.10526e-06	4.69598	cg01892727
0.165195	0.417595	5.62029	1.24559e-07	3.51324e-07	6.54526	cg12712908
-0.321942	0.783833	-10.9641	7.70081e-20	7.06043e-19	34.3495	cg01147352
-0.274923	0.733957	-8.77766	1.31789e-14	7.4092e-14	22.3783	cg26449119
0.160504	0.633743	4.32997	3.10002e-05	6.23802e-05	1.20072	cg10590220
0.0775529	0.694338	2.26022	0.0256013	0.0340467	-5.04417	cg23972785
-0.0910459	0.764672	-2.91243	0.00427342	0.00633812	-3.43842	cg15503752
0.273203	0.33037	10.7057	3.22339e-19	2.78492e-18	32.9253	cg11383544
-0.0861263	0.755404	-2.18855	0.0305559	0.0401667	-5.19814	cg13261883
-0.0647122	0.771576	-2.57217	0.011317	0.015824	-4.32131	cg24542929
-0.10119	0.439978	-2.64069	0.00936842	0.0132456	-4.15143	cg14604777
0.185472	0.754588	4.75194	5.6177e-06	1.26458e-05	2.8451	cg04495110
0.0602308	0.802582	1.72365	0.0873334	0.107317	-6.08408	cg20844619
0.278931	0.391923	8.2515	2.25665e-13	1.13732e-12	19.5641	cg10928466
0.173798	0.724495	4.35322	2.82901e-05	5.72906e-05	1.28847	cg09677007
0.112459	0.744482	3.66707	0.000366031	0.000630777	-1.14987	cg09146781
-0.366368	0.780664	-11.2324	1.78947e-20	1.73939e-19	35.8027	cg20755748
0.433465	0.168293	19.9453	4.85748e-40	1.01428e-37	80.6652	cg24825722
-0.17836	0.522332	-4.79469	4.69914e-06	1.06938e-05	3.01763	cg12404168
0.156097	0.680041	3.99632	0.000111179	0.000206358	-0.0199315	cg10257407
-0.16812	0.280044	-4.14406	6.36829e-05	0.00012235	0.511554	cg18014624
0.178478	0.724027	5.74068	7.16021e-08	2.07764e-07	7.08616	cg13935694
-0.188674	0.71939	-4.77183	5.17059e-06	1.16956e-05	2.92523	cg07700843
0.13385	0.767361	5.85654	4.16469e-08	1.24194e-07	7.6158	cg03050629
0.0111818	0.733265	0.36568	0.715243	0.743052	-7.49255	cg19760917
0.0182478	0.810886	0.601221	0.548819	0.585406	-7.37827	cg00615941
0.148415	0.676627	4.30282	3.4481e-05	6.8923e-05	1.09868	cg04307594
0.259863	0.56226	6.67157	8.11619e-10	2.92237e-09	11.48	cg14517144
0.135244	0.611372	3.56919	0.000515002	0.000868663	-1.47151	cg16242770
-0.04746	0.127141	-1.02875	0.305656	0.342994	-7.02994	cg21053323
-0.0758758	0.763114	-1.8327	0.0693144	0.0865042	-5.89409	cg10817669
-0.194771	0.430569	-5.78984	5.70979e-08	1.67605e-07	7.30761	cg01055871
-0.315802	0.74579	-9.20731	1.27674e-15	7.88301e-15	24.6943	cg02001279
0.120916	0.757845	2.94648	0.0038589	0.0057588	-3.34487	cg23639773
-0.0436171	0.585575	-1.06235	0.2902	0.327045	-6.99493	cg09209510
0.0711963	0.196771	2.30955	0.0226115	0.0303182	-4.9355	cg01872024
0.132915	0.755147	4.63052	9.26057e-06	2.01908e-05	2.36244	cg27068996
0.223794	0.683779	8.23716	2.40833e-13	1.21075e-12	19.499	cg14264994
-0.193476	0.54581	-4.98318	2.11455e-06	5.05372e-06	3.79057	cg26648818
-0.0553304	0.674628	-1.44293	0.151632	0.179311	-6.52184	cg10148841
0.217542	0.384232	7.36314	2.40417e-11	1.00742e-10	14.9476	cg07051905
-0.272187	0.636649	-8.03937	6.99112e-13	3.36965e-12	18.4448	cg13547889
0.24251	0.596452	6.44069	2.53886e-09	8.67457e-09	10.3588	cg18194887
0.13605	0.837173	4.13174	6.67461e-05	0.000127829	0.466676	cg11180966
-0.345431	0.765429	-10.0054	1.58728e-17	1.16608e-16	29.0518	cg04482628
0.380742	0.175738	13.9418	6.34085e-27	1.31681e-25	50.5938	cg04566826
0.207186	0.33839	5.79924	5.46495e-08	1.6077e-07	7.35046	cg19871388
0.00484732	0.585685	0.13279	0.89458	0.906341	-7.55088	cg00101457
0.195378	0.26801	7.11686	8.52822e-11	3.38575e-10	13.6985	cg24129115
-0.386275	0.743409	-12.7307	4.52331e-24	6.51808e-23	44.0488	cg04686230
-0.208041	0.717006	-7.0815	1.02152e-10	4.02218e-10	13.5206	cg13440894
0.200306	0.746229	5.25289	6.53711e-07	1.67778e-06	4.93027	cg13155648
0.210798	0.320145	7.64	5.69009e-12	2.52592e-11	16.3709	cg10487067
-0.356872	0.793264	-11.0805	4.14761e-20	3.89229e-19	34.9662	cg10857441
0.124915	0.744651	3.31042	0.00122904	0.00196624	-2.28633	cg04849089
0.0820757	0.266815	2.57433	0.0112524	0.0157397	-4.31611	cg04684114
-0.148063	0.601549	-3.37092	0.00100702	0.00163088	-2.10036	cg21397540
-0.0696833	0.74839	-2.33041	0.0214423	0.0288394	-4.88889	cg02556928
-0.35317	0.65429	-11.9766	2.84692e-22	3.36274e-21	39.9237	cg00464046
0.00948216	0.350392	0.230032	0.818456	0.837687	-7.53315	cg11298627
0.142377	0.688166	3.8188	0.000213274	0.000380145	-0.63884	cg23317604
0.208907	0.695551	5.66148	1.03445e-07	2.9467e-07	6.72696	cg23527974
-0.166842	0.576368	-4.54304	1.325e-05	2.81912e-05	2.01754	cg04177091
-0.00585378	0.454279	-0.153349	0.878379	0.891958	-7.54792	cg05870586
-0.17506	0.804684	-5.53628	1.83281e-07	5.06577e-07	6.16866	cg03086067
0.156796	0.799855	4.37304	2.61607e-05	5.32776e-05	1.36357	cg26963545
0.11551	0.803664	3.33968	0.00111651	0.00179693	-2.19675	cg02028297
0.153279	0.70671	3.70486	0.000320561	0.000556773	-1.02448	cg01902036
-0.157218	0.428086	-4.11759	7.04389e-05	0.000134478	0.41525	cg04696780
0.103459	0.722891	2.9534	0.00377929	0.00564688	-3.32575	cg12087471
-0.0755589	0.619359	-2.291	0.0236996	0.0316825	-4.97665	cg12441694
-0.0569849	0.140121	-2.0755	0.0400613	0.0517739	-5.43166	cg05513908
0.233498	0.645153	6.11884	1.20736e-08	3.83135e-08	8.82866	cg08625996
0.079496	0.59318	2.26215	0.0254782	0.0338935	-5.03996	cg05913238
0.143921	0.730683	4.08863	7.86136e-05	0.000149058	0.310445	cg05980719
-0.0460926	0.30619	-1.40009	0.164053	0.192923	-6.58207	cg07780528
-0.0284492	0.668942	-0.782814	0.435271	0.474219	-7.25241	cg11975652
-0.390697	0.758447	-13.5633	4.87478e-26	9.03739e-25	48.5617	cg09314421
-0.00964677	0.272755	-0.336264	0.737255	0.763409	-7.50292	cg22805436
-0.318022	0.725178	-9.18984	1.40471e-15	8.64352e-15	24.5995	cg19225602
0.0786643	0.792259	2.18117	0.0311113	0.0408523	-5.21376	cg03112417
0.355878	0.369075	11.7227	1.15716e-21	1.27481e-20	38.5275	cg11339837
-0.0384697	0.36278	-1.11161	0.268516	0.304393	-6.94161	cg15128147
-0.189933	0.636078	-4.57226	1.17684e-05	2.52682e-05	2.13173	cg09876447
0.128196	0.200622	4.82087	4.20177e-06	9.62734e-06	3.12552	cg20046330
-0.1817	0.613638	-5.35776	4.10237e-07	1.08322e-06	5.38362	cg03479572
-0.176405	0.353233	-4.63867	8.97244e-06	1.96018e-05	2.39317	cg12894055
0.128597	0.774152	3.14397	0.00209852	0.00324797	-2.78344	cg16239369
0.301817	0.272109	13.3349	1.67984e-25	2.90369e-24	47.3291	cg18562935
0.109869	0.622337	3.09943	0.00241349	0.00370436	-2.91279	cg03599257
0.395487	0.307518	15.7385	4.80725e-31	1.75042e-29	60.046	cg15358723
-0.0423085	0.689967	-1.00036	0.319141	0.356906	-7.05866	cg23638518
0.0763044	0.741761	1.8186	0.0714542	0.0889815	-5.91927	cg11556164
-0.0394447	0.213638	-1.0774	0.283451	0.320072	-6.97889	cg00901051
0.0222393	0.436459	0.556112	0.579165	0.614688	-7.40445	cg02682525
-0.429777	0.86505	-16.5302	8.2478e-33	3.94431e-31	64.0955	cg06943912
-0.258796	0.746654	-6.49411	1.95307e-09	6.75525e-09	10.6166	cg07953015
-0.0613092	0.674886	-1.71647	0.0886432	0.10882	-6.0962	cg21355487
0.174472	0.73323	5.0595	1.52238e-06	3.71563e-06	4.10917	cg15645276
0.0991409	0.739467	2.99386	0.00334282	0.00503271	-3.21304	cg27445931
-0.0174507	0.451963	-0.396277	0.692601	0.72201	-7.48084	cg26896946
-0.00504272	0.820834	-0.117065	0.907003	0.917512	-7.55286	cg11806439
0.16306	0.666438	4.9258	2.70172e-06	6.36398e-06	3.55317	cg11803801
-0.356143	0.805737	-10.8233	1.72226e-19	1.52396e-18	33.5497	cg12808596
-0.0998022	0.819092	-2.76953	0.00650197	0.00939787	-3.82108	cg12014181
-0.377401	0.756846	-12.0569	1.86354e-22	2.24312e-21	40.3462	cg05580073
-0.0857909	0.762053	-2.331	0.0214136	0.0288039	-4.88764	cg07671011
-0.141621	0.758391	-3.4167	0.000864618	0.001414	-1.95777	cg19670610
0.197241	0.629442	5.21908	7.58827e-07	1.93018e-06	4.78531	cg13192836
0.148303	0.683151	3.64944	0.000389634	0.000668849	-1.2087	cg02130329
-0.441954	0.798516	-18.2092	1.91481e-36	1.71252e-34	72.4278	cg02930866
-0.118449	0.432152	-3.30377	0.00125609	0.00200657	-2.30662	cg09508016
0.0964638	0.719493	2.23478	0.0272736	0.0361142	-5.09936	cg07266412
0.187744	0.740473	6.20314	8.01553e-09	2.59401e-08	9.22989	cg19637978
-0.014064	0.29283	-0.396534	0.692412	0.721828	-7.48074	cg13749379
0.139467	0.817159	5.35877	4.07175e-07	1.07576e-06	5.39058	cg18590119
-0.00362146	0.854745	-0.0953655	0.924183	0.932788	-7.55517	cg12044599
-0.165315	0.422991	-4.75417	5.56561e-06	1.25368e-05	2.8541	cg26855836
0.186593	0.773405	5.02666	1.75425e-06	4.24332e-06	3.97167	cg23138119
-0.115726	0.466255	-3.30983	0.00123143	0.00196969	-2.28815	cg11644586
0.054643	0.774416	1.69481	0.0926924	0.113459	-6.13248	cg14578895
-0.13203	0.336339	-3.84533	0.000193734	0.000347536	-0.547725	cg18871289
0.210723	0.516862	5.96722	2.48369e-08	7.61513e-08	8.12204	cg20674327
-0.0031007	0.580211	-0.0996942	0.920752	0.92978	-7.55475	cg03862380
0.1803	0.771206	4.65066	8.54125e-06	1.87167e-05	2.44067	cg04110750
0.136442	0.891835	5.24614	6.71648e-07	1.72114e-06	4.90363	cg09608716
0.196253	0.731539	5.4597	2.59546e-07	7.03239e-07	5.82955	cg19951283
-0.1751	0.681871	-4.82116	4.20532e-06	9.63526e-06	3.12498	cg01611622
0.239742	0.328287	7.95321	1.09256e-12	5.17698e-12	18.0024	cg09360974
0.121301	0.792797	3.10691	0.00235768	0.00362308	-2.89117	cg11253191
-0.150892	0.383301	-4.71439	6.56472e-06	1.46321e-05	2.69462	cg06681768
-0.0854303	0.690209	-2.61098	0.0101739	0.0143178	-4.22565	cg05953373
0.145842	0.807613	3.60103	0.00046127	0.000783468	-1.36778	cg01797979
0.0799695	0.649334	2.54357	0.012236	0.0170299	-4.39117	cg09875523
-0.235789	0.701384	-7.04857	1.21695e-10	4.75711e-10	13.3485	cg16267202
-0.048979	0.679291	-1.332	0.185371	0.216111	-6.67417	cg06357371
0.140288	0.623654	4.41616	2.20419e-05	4.53851e-05	1.52802	cg04790755
0.183625	0.762633	5.61117	1.30332e-07	3.66895e-07	6.5014	cg19808323
0.140799	0.741259	3.6483	0.000391188	0.000671377	-1.21245	cg24907762
0.172237	0.644873	5.25143	6.57962e-07	1.68812e-06	4.92397	cg05124614
0.0826609	0.692602	2.26051	0.025583	0.0340247	-5.04354	cg18921206
0.145389	0.724986	3.63532	0.000409364	0.000700246	-1.25529	cg06603649
-0.0761547	0.799866	-2.00703	0.0469826	0.0601241	-5.56754	cg21824343
0.10676	0.598624	2.64613	0.00922744	0.0130562	-4.13777	cg13931134
0.132287	0.524086	3.6792	0.000350965	0.000606563	-1.11006	cg04105895
-0.201195	0.679569	-5.20486	8.07815e-07	2.04786e-06	4.7245	cg27365324
-0.186327	0.725953	-5.92747	2.99201e-08	9.08968e-08	7.93962	cg17344340
-0.0390596	0.597593	-0.911979	0.363599	0.402141	-7.143	cg26763394
0.123272	0.170019	4.77384	5.11705e-06	1.15819e-05	2.93502	cg06815976
0.19483	0.599639	5.7674	6.33788e-08	1.85078e-07	7.2056	cg10121518
-0.0783421	0.115287	-2.09578	0.0381933	0.0495082	-5.39066	cg15368905
0.0346964	0.704491	0.896489	0.371778	0.410377	-7.15699	cg12999084
0.272628	0.395599	10.1126	8.60171e-18	6.46132e-17	29.6598	cg07432352
-0.124022	0.299389	-3.6376	0.000406111	0.000695172	-1.24776	cg04881321
0.179092	0.72552	5.14505	1.04976e-06	2.62259e-06	4.46998	cg01128025
-0.0705792	0.32075	-1.65554	0.100416	0.122213	-6.19713	cg16789104
0.175399	0.585907	4.55103	1.28276e-05	2.736e-05	2.04873	cg20258753
0.03258	0.179785	1.29074	0.199259	0.231028	-6.72782	cg07621749
0.217625	0.227119	9.66185	1.03533e-16	7.07654e-16	27.1878	cg22789976
0.0619512	0.702033	1.58904	0.11467	0.138304	-6.30329	cg20538211
-0.248456	0.622288	-6.17547	9.20122e-09	2.95938e-08	9.09502	cg24981400
-0.224771	0.683693	-7.22394	4.94528e-11	2.01186e-10	14.2362	cg05021636
0.444475	0.137476	19.0965	2.65285e-38	3.53182e-36	76.6862	cg12253175
0.122575	0.374026	4.34387	2.9308e-05	5.91973e-05	1.25433	cg15989091
-0.205922	0.696914	-5.97764	2.36429e-08	7.26816e-08	8.17027	cg09430518
-0.09523	0.219604	-2.95227	0.00379214	0.00566454	-3.32886	cg20056542
-0.00945515	0.462063	-0.269134	0.788286	0.810179	-7.52334	cg16347155
-0.256265	0.655733	-7.59807	7.15109e-12	3.14603e-11	16.1456	cg26796341
0.0505651	0.837947	1.20927	0.228924	0.262572	-6.82891	cg19891517
0.161024	0.513909	4.86728	3.46275e-06	8.02413e-06	3.31292	cg08073153
0.265986	0.512743	8.49638	6.03013e-14	3.19391e-13	20.871	cg06215670
-0.108619	0.838744	-2.73004	0.00728164	0.0104573	-3.9238	cg12245706
-0.073326	0.586858	-1.86863	0.0641011	0.0804063	-5.82907	cg21870145
-0.257058	0.755394	-8.27915	1.93293e-13	9.79742e-13	19.717	cg17526462
-0.260472	0.839205	-7.04837	1.21815e-10	4.76161e-10	13.3475	cg05403469
0.195243	0.448286	6.49718	1.91302e-09	6.62341e-09	10.6365	cg06770683
0.0506545	0.642238	1.25149	0.213178	0.245838	-6.77732	cg09418852
-0.10331	0.728221	-3.54107	0.000566894	0.000950211	-1.56196	cg24368226
-0.0904107	0.252874	-2.49361	0.0140001	0.0193235	-4.5114	cg11907262
-0.0244969	0.598159	-0.676702	0.499891	0.537699	-7.32994	cg04181032
0.171416	0.495879	4.29082	3.61357e-05	7.20202e-05	1.05376	cg02707307
0.246404	0.715146	6.65577	8.78006e-10	3.15043e-09	11.4026	cg18761696
0.165627	0.76951	4.26287	4.02934e-05	7.97124e-05	0.949421	cg08351088
0.133649	0.73552	3.40596	0.000896223	0.00146238	-1.99137	cg24039962
-0.121059	0.423137	-3.49719	0.000659031	0.00109491	-1.70326	cg09547190
0.106177	0.763372	2.68975	0.00816405	0.0116423	-4.02729	cg09441819
-0.0833964	0.714498	-2.59562	0.0106141	0.014899	-4.2637	cg18154567
0.150236	0.734105	3.83073	0.000204268	0.000365087	-0.597939	cg05180540
-0.154764	0.703902	-4.6523	8.48388e-06	1.86e-05	2.44717	cg03898365
-0.150387	0.432204	-4.00694	0.000106861	0.000198868	0.0177933	cg01007374
-0.155495	0.712923	-3.73732	0.000285675	0.000499848	-0.91557	cg21995710
0.207266	0.38811	5.09502	1.30526e-06	3.21561e-06	4.25849	cg24110063
-0.0713665	0.726332	-2.17036	0.0319391	0.0418734	-5.2365	cg06650659
0.162384	0.451639	4.94584	2.48058e-06	5.87249e-06	3.63588	cg04407417
0.0783871	0.640337	1.8901	0.061145	0.0769532	-5.78965	cg20987369
0.039892	0.715807	1.0708	0.286397	0.323107	-6.98595	cg02078558
0.117723	0.690725	3.14308	0.00210445	0.00325664	-2.78605	cg04948286
-0.301164	0.692581	-8.63639	2.84823e-14	1.55228e-13	21.6146	cg16120742
0.155598	0.789745	3.90517	0.00015573	0.000282986	-0.340439	cg22483175
0.173841	0.695839	5.77796	6.01136e-08	1.75973e-07	7.25692	cg07007762
0.130515	0.552563	3.9379	0.000138062	0.000252798	-0.225989	cg02883247
0.137642	0.584476	3.3531	0.00106817	0.001724	-2.15543	cg17162031
0.170788	0.714715	4.80946	4.41717e-06	1.00915e-05	3.07746	cg25749982
-0.37422	0.82134	-11.8534	5.74194e-22	6.55511e-21	39.2259	cg05875421
0.0456985	0.562829	1.28545	0.201097	0.232977	-6.73457	cg25599902
0.175067	0.688764	4.89548	3.07301e-06	7.17973e-06	3.42848	cg23189739
0.0626589	0.610421	1.73193	0.0858421	0.10562	-6.07004	cg00581334
-0.196185	0.713074	-5.50525	2.11209e-07	5.7901e-07	6.03044	cg15642307
0.182622	0.7332	4.99948	1.97174e-06	4.73328e-06	3.85835	cg24508475
0.142745	0.338051	4.44082	1.99847e-05	4.1402e-05	1.62221	cg04104776
-0.0684982	0.185906	-1.68471	0.094631	0.115655	-6.14924	cg17975443
0.193011	0.779756	5.1855	8.7949e-07	2.21929e-06	4.6419	cg02933100
-0.137671	0.792471	-4.05402	8.95794e-05	0.000168497	0.185891	cg02570354
0.0409709	0.586546	1.22345	0.223544	0.25685	-6.81178	cg01101522
-0.297113	0.695088	-9.46163	3.14945e-16	2.05767e-15	26.0835	cg07428004
-0.0170004	0.508126	-0.460955	0.645661	0.678058	-7.453	cg03068319
0.234593	0.40271	7.19031	5.90102e-11	2.38222e-10	14.0622	cg00577417
-0.318246	0.716405	-9.18101	1.47417e-15	9.05185e-15	24.5516	cg18732541
0.274671	0.533338	7.94981	1.12415e-12	5.32284e-12	17.9749	cg19674166
-0.350631	0.79451	-10.7608	2.43428e-19	2.12593e-18	33.2055	cg01613817
0.2165	0.601781	7.27539	3.78141e-11	1.55463e-10	14.5007	cg15639776
0.126442	0.58729	3.35465	0.0010627	0.0017157	-2.15064	cg19797536
-0.0852108	0.683406	-1.98453	0.0494674	0.063094	-5.61126	cg22496683
-0.150937	0.432096	-4.80551	4.48768e-06	1.02408e-05	3.06205	cg18080604
0.158977	0.720824	4.27712	3.81194e-05	7.57151e-05	1.00255	cg24509237
0.347248	0.51734	10.2272	4.66121e-18	3.58803e-17	30.2697	cg14474003
-0.262015	0.819994	-7.69051	4.40822e-12	1.97705e-11	16.6237	cg22612448
0.0446068	0.186188	1.77491	0.0784307	0.0970733	-5.99614	cg11915901
-0.0150382	0.433064	-0.355864	0.722564	0.749801	-7.4961	cg06732684
0.010073	0.212855	0.223697	0.823372	0.842128	-7.53459	cg16969368
0.106392	0.633394	2.75124	0.00685307	0.00987398	-3.86881	cg11237362
-0.388351	0.760383	-12.9158	1.6436e-24	2.50452e-23	45.0571	cg18832247
0.0223487	0.733249	0.531813	0.595833	0.630632	-7.41771	cg05911981
-0.270828	0.543469	-7.33301	2.83243e-11	1.17934e-10	14.7864	cg18107697
-0.212972	0.668481	-6.65264	8.91129e-10	3.19451e-09	11.388	cg06895767
0.143252	0.694481	4.24858	4.25931e-05	8.39706e-05	0.896266	cg09529280
0.144594	0.802416	4.51865	1.46206e-05	3.09143e-05	1.92276	cg00864821
-0.16015	0.702969	-3.94553	0.000134228	0.000246213	-0.199206	cg12716837
0.0676147	0.719562	1.73942	0.084512	0.104095	-6.05729	cg07650271
0.0241786	0.212585	0.860675	0.391121	0.429887	-7.18843	cg01518279
0.205834	0.289795	6.28726	5.36377e-09	1.76885e-08	9.62444	cg03295107
-0.125128	0.728233	-3.37357	0.000998203	0.00161766	-2.09215	cg08130175
-0.185642	0.381755	-5.29131	5.51471e-07	1.42958e-06	5.09569	cg05997941
-0.300952	0.657302	-8.08984	5.34583e-13	2.60551e-12	18.7103	cg16137250
-0.2619	0.635699	-7.26388	4.04447e-11	1.65729e-10	14.4349	cg15271054
0.144224	0.767402	3.97825	0.000118909	0.000219809	-0.0839177	cg11291712
-0.32263	0.590083	-10.6333	4.81805e-19	4.08788e-18	32.5255	cg25711779
-0.304479	0.752806	-8.32637	1.51135e-13	7.7325e-13	19.9611	cg17140978
-0.17488	0.714713	-5.28371	5.70364e-07	1.47582e-06	5.06293	cg14069111
0.187332	0.78056	6.4465	2.45414e-09	8.39669e-09	10.3917	cg17095279
0.135326	0.741228	4.16944	5.77916e-05	0.000111731	0.604322	cg01449341
0.158861	0.74313	3.9658	0.000124529	0.000229548	-0.127866	cg19585586
0.0499366	0.166787	1.85037	0.0667027	0.083447	-5.86224	cg02779016
-0.0572016	0.756346	-1.24064	0.217147	0.250046	-6.79075	cg08124399
0.0764081	0.725199	2.53133	0.0126464	0.0175673	-4.42072	cg18390991
0.127389	0.749753	3.69567	0.000331154	0.000574187	-1.0552	cg13363124
-0.00924815	0.180671	-0.332009	0.740458	0.766317	-7.50435	cg00175573
-0.117231	0.135303	-2.94004	0.00393449	0.00586631	-3.36266	cg26344233
0.0166402	0.620381	0.441966	0.659305	0.690742	-7.46161	cg08090621
0.0702824	0.692041	1.83254	0.0693371	0.0865277	-5.89436	cg01909681
-0.332064	0.584792	-11.0536	4.68858e-20	4.37842e-19	34.8432	cg23436960
0.0828401	0.712726	2.44852	0.0157831	0.0216288	-4.61804	cg08796342
-0.0426258	0.761857	-0.99109	0.323626	0.361522	-7.06787	cg10027091
0.0173364	0.563245	0.40411	0.686848	0.716683	-7.47769	cg23418968
-0.0799432	0.160507	-2.2871	0.0239335	0.0319758	-4.98526	cg02984614
-0.074594	0.286545	-1.73527	0.0852474	0.104925	-6.06436	cg23979412
0.310362	0.630081	8.82257	1.03894e-14	5.89536e-14	22.6145	cg02468821
0.139654	0.834516	3.6319	0.000414285	0.000708089	-1.26655	cg11495494
-0.286078	0.66648	-8.61578	3.1838e-14	1.72899e-13	21.5042	cg04862321
0.162356	0.172366	5.27307	5.96683e-07	1.53962e-06	5.01881	cg08871964
0.0927339	0.642268	2.14033	0.0343415	0.0448101	-5.29917	cg08663634
-0.130122	0.693486	-3.23041	0.00159333	0.00250786	-2.52797	cg13065624
-0.205147	0.42826	-5.97072	2.44298e-08	7.49611e-08	8.13822	cg17004104
-0.102372	0.285512	-3.14747	0.00207548	0.00321437	-2.77322	cg02880444
-0.166731	0.2475	-4.46777	1.79436e-05	3.7437e-05	1.72578	cg09265274
0.12301	0.493205	3.77246	0.000251977	0.000444217	-0.796807	cg03731740
0.0333917	0.709188	1.05019	0.295729	0.332761	-7.00773	cg08631783
0.126951	0.648286	4.17963	5.55092e-05	0.000107614	0.64264	cg18856261
0.131024	0.410688	3.75558	0.000267659	0.000470149	-0.853947	cg08743634
0.148912	0.820945	4.54879	1.29446e-05	2.75906e-05	2.03999	cg03587887
0.100113	0.451727	2.97	0.0035942	0.00538654	-3.27966	cg11106652
0.16057	0.778584	4.93013	2.65228e-06	6.25582e-06	3.57105	cg00324223
-0.281329	0.719437	-8.21301	2.77221e-13	1.38567e-12	19.3604	cg16180082
0.228998	0.711629	6.80139	4.24266e-10	1.57163e-09	12.1183	cg19690101
0.411264	0.198101	15.7594	4.31338e-31	1.5851e-29	60.154	cg07793724
0.0576294	0.707424	1.59321	0.113732	0.137257	-6.29676	cg01907761
0.0347026	0.488603	0.945257	0.346418	0.384489	-7.11215	cg20802942
0.0668652	0.739594	1.95101	0.0533752	0.0677341	-5.67552	cg01367929
0.16879	0.733643	4.22874	4.59962e-05	9.02329e-05	0.822682	cg16480008
-0.346172	0.776376	-10.2737	3.60385e-18	2.80348e-17	30.5255	cg27019278
0.129737	0.445854	3.65428	0.000383076	0.000658298	-1.19269	cg12390585
-0.302111	0.756249	-10.0446	1.25226e-17	9.28424e-17	29.2866	cg15393702
-0.0215856	0.282672	-0.503794	0.615325	0.64927	-7.43226	cg24725576
0.132731	0.732579	3.4257	0.000838937	0.00137449	-1.92955	cg13043598
-0.0400043	0.732827	-1.36534	0.174682	0.20456	-6.62963	cg10096955
-0.363955	0.701745	-11.6757	1.52093e-21	1.65299e-20	38.2559	cg22033476
-0.402095	0.79987	-13.6525	3.01113e-26	5.73017e-25	49.0417	cg20627046
-0.385817	0.789097	-12.5148	1.48994e-23	2.01828e-22	42.8617	cg08220966
-0.405887	0.835531	-14.1103	2.56736e-27	5.60021e-26	51.4946	cg01890836
-0.0613974	0.835342	-1.64143	0.103314	0.125498	-6.21999	cg26161708
0.00708658	0.419542	0.231023	0.817688	0.837013	-7.53292	cg13518442
-0.35369	0.812495	-10.9375	9.15213e-20	8.31954e-19	34.1787	cg08654091
0.310183	0.241773	10.6003	5.78118e-19	4.86923e-18	32.3443	cg08494221
0.138528	0.502455	4.31917	3.23387e-05	6.48893e-05	1.16016	cg14789175
-0.404367	0.789534	-14.3808	6.04952e-28	1.43579e-26	52.9348	cg18705155
-0.268895	0.779179	-7.57871	7.91172e-12	3.46729e-11	16.0458	cg15193249
-0.00462232	0.263641	-0.106792	0.915131	0.924706	-7.55401	cg01473155
-0.177892	0.625561	-4.6581	8.28419e-06	1.81888e-05	2.47014	cg08814800
0.276233	0.622751	6.97525	1.7658e-10	6.78833e-10	12.9817	cg26175815
-0.0324353	0.68188	-0.869356	0.38638	0.425165	-7.18093	cg07095737
-0.0872253	0.442254	-2.38638	0.0185703	0.0251977	-4.76208	cg09552892
-0.162756	0.685148	-4.38245	2.52054e-05	5.14662e-05	1.39928	cg22256354
-0.0133789	0.28507	-0.481811	0.630811	0.663975	-7.44314	cg07882850
-0.0295328	0.751646	-0.930777	0.353827	0.392121	-7.12571	cg22595920
-0.193669	0.680445	-5.33964	4.44808e-07	1.16838e-06	5.30486	cg22863637
-0.401172	0.799032	-13.9051	7.71969e-27	1.58327e-25	50.3977	cg21370255
0.0262621	0.791047	0.817311	0.415362	0.454345	-7.2248	cg17783213
0.0169103	0.223989	0.619509	0.536747	0.573777	-7.36708	cg19776080
-0.031615	0.738923	-0.797585	0.426679	0.465676	-7.24073	cg26810146
-0.143114	0.716678	-3.31082	0.00122742	0.00196388	-2.2851	cg06565641
0.0659936	0.600964	1.79281	0.0755092	0.0936901	-5.96486	cg16225800
-0.209357	0.690993	-5.25196	6.56424e-07	1.68452e-06	4.92625	cg26594335
-0.069238	0.610393	-1.89529	0.060447	0.076123	-5.78005	cg07701307
-0.174477	0.842149	-4.56421	1.21599e-05	2.60422e-05	2.10021	cg08061524
0.192717	0.695505	5.45233	2.68324e-07	7.25716e-07	5.79713	cg23685037
-0.0999966	0.744876	-2.41687	0.0171523	0.0233853	-4.69182	cg07969684
0.36894	0.227192	11.6799	1.49646e-21	1.62836e-20	38.2722	cg04497889
-0.123539	0.593259	-3.17176	0.00192181	0.00299132	-2.70195	cg00864293
0.397403	0.158382	16.1463	5.86584e-32	2.48101e-30	62.1415	cg22052566
-0.0736962	0.656692	-1.72202	0.0876291	0.107655	-6.08683	cg06928246
0.234327	0.572257	7.13915	7.66757e-11	3.06036e-10	13.8039	cg23694389
0.233297	0.430342	6.8544	3.25062e-10	1.21655e-09	12.3805	cg01057196
0.107087	0.53528	2.93624	0.00397978	0.00592937	-3.37315	cg00750606
-0.243924	0.757184	-6.52829	1.65052e-09	5.75515e-09	10.782	cg08539965
0.176653	0.754646	4.88673	3.18911e-06	7.43311e-06	3.39259	cg18073372
-0.232464	0.504596	-6.83822	3.52622e-10	1.3154e-09	12.3004	cg08899105
0.182311	0.679644	4.97485	2.19131e-06	5.22546e-06	3.75601	cg14090004
0.138689	0.728035	3.7993	0.000228817	0.000405956	-0.7055	cg03537802
-0.151821	0.615617	-4.2264	4.64145e-05	9.09887e-05	0.814018	cg25271892
-0.00111714	0.797803	-0.0355492	0.971701	0.975023	-7.55911	cg05187700
0.149318	0.480573	4.13613	6.56399e-05	0.00012582	0.48264	cg02329527
-0.131002	0.310066	-4.44525	1.96047e-05	4.06691e-05	1.64042	cg25276752
0.117691	0.556968	3.76756	0.000256329	0.00045144	-0.8131	cg01579600
0.0570458	0.753764	1.86771	0.064225	0.0805505	-5.83072	cg13447566
-0.157239	0.647772	-4.27029	3.9148e-05	7.76075e-05	0.977044	cg06878709
-0.09595	0.308427	-2.42302	0.0168782	0.0230373	-4.67755	cg03574415
0.082681	0.741229	2.50419	0.013609	0.0188161	-4.48613	cg24868122
-0.22037	0.68393	-5.59211	1.42214e-07	3.98535e-07	6.41625	cg00347643
0.161921	0.772675	4.02466	0.00010001	0.000186863	0.0809062	cg27634130
0.158546	0.717458	4.93582	2.58859e-06	6.1136e-06	3.59458	cg00553355
-0.0446049	0.29652	-0.993875	0.322274	0.360154	-7.06511	cg13985817
-0.231745	0.535107	-6.20558	7.96015e-09	2.57685e-08	9.23712	cg23570923
0.0859085	0.821722	2.49683	0.0138802	0.0191673	-4.50373	cg16903016
0.256704	0.656355	7.49113	1.24853e-11	5.37522e-11	15.5951	cg10036686
-0.137608	0.270206	-4.30942	3.35948e-05	6.7252e-05	1.12361	cg00143643
-0.3264	0.712578	-9.45287	3.32528e-16	2.16712e-15	26.0298	cg19576843
0.100126	0.168318	4.34071	2.96752e-05	5.98865e-05	1.24238	cg27554782
-0.364683	0.804362	-11.2302	1.81187e-20	1.75995e-19	35.7903	cg25206562
0.199474	0.701018	5.76801	6.31997e-08	1.84576e-07	7.20836	cg24867653
0.0850478	0.569118	2.09467	0.0382931	0.0496297	-5.3929	cg27299033
-0.0834728	0.74779	-2.45008	0.0157182	0.0215465	-4.61438	cg08479752
-0.0774608	0.750368	-2.28636	0.0239781	0.032029	-4.98689	cg04560015
-0.304176	0.7891	-8.25597	2.20335e-13	1.11147e-12	19.5878	cg10559416
0.00254352	0.699186	0.0634903	0.949481	0.955454	-7.55772	cg14133557
-0.262559	0.806762	-6.78617	4.57914e-10	1.69065e-09	12.0432	cg02645135
0.112209	0.770205	3.89373	0.000162236	0.000294118	-0.379502	cg17682535
-0.212108	0.679626	-5.98657	2.26643e-08	6.98245e-08	8.21167	cg00155535
-0.00975911	0.548689	-0.279764	0.780138	0.802701	-7.52041	cg04589761
-0.354352	0.704828	-10.9078	1.07882e-19	9.73983e-19	34.0151	cg24820936
-0.0401161	0.824603	-1.02543	0.307214	0.344602	-7.03334	cg02886208
-0.310914	0.722058	-9.18366	1.45292e-15	8.92634e-15	24.566	cg01913436
-0.209684	0.778145	-5.7883	5.75076e-08	1.68733e-07	7.30062	cg27019717
0.0909576	0.437218	2.4593	0.0153394	0.0210545	-4.5927	cg20576322
-0.269335	0.630681	-6.94917	2.01511e-10	7.70435e-10	12.8515	cg06395232
0.139495	0.749977	4.25031	4.23088e-05	8.34497e-05	0.902681	cg14324358
0.0633924	0.779252	2.05767	0.0417737	0.0538537	-5.46745	cg18943289
0.056467	0.760224	1.83016	0.0696914	0.0869479	-5.89862	cg07495574
-0.294544	0.791182	-7.90358	1.43562e-12	6.73208e-12	17.7329	cg19081101
-0.0412048	0.730976	-1.43507	0.153849	0.181745	-6.53302	cg22376730
0.176402	0.744147	5.41892	3.1189e-07	8.36792e-07	5.65054	cg07005640
0.123174	0.534679	4.09618	7.63092e-05	0.000144941	0.338629	cg18410110
-0.331668	0.753106	-10.008	1.56446e-17	1.14966e-16	29.0662	cg13066289
0.102322	0.750556	3.49216	0.000669924	0.00111184	-1.7188	cg04050068
0.180893	0.705623	4.27455	3.8503e-05	7.64121e-05	0.992958	cg22709100
-0.222251	0.611638	-5.8689	3.94607e-08	1.18037e-07	7.66893	cg00754426
0.0283644	0.777908	0.951872	0.343061	0.381088	-7.10589	cg10222534
-0.111479	0.565549	-2.72347	0.00741948	0.0106425	-3.94079	cg23411103
-0.00620278	0.735533	-0.175858	0.860701	0.876151	-7.5442	cg15267318
-0.0170328	0.665067	-0.42817	0.669291	0.700102	-7.46764	cg14162361
-0.177712	0.623062	-5.09961	1.27948e-06	3.15618e-06	4.27785	cg06422685
-0.354285	0.636226	-11.3221	1.07647e-20	1.07047e-19	36.308	cg06069616
0.226559	0.337181	7.78519	2.65446e-12	1.21411e-11	17.1245	cg21746991
-0.242472	0.57716	-6.5286	1.64793e-09	5.74693e-09	10.7835	cg20717768
-0.357521	0.766909	-11.5055	3.88939e-21	4.05599e-20	37.3212	cg11143193
0.217301	0.534572	6.18793	8.66631e-09	2.79495e-08	9.15376	cg24663521
0.172755	0.710986	4.6907	7.24219e-06	1.60412e-05	2.59985	cg16292030
-0.251095	0.535424	-8.01088	8.09755e-13	3.88182e-12	18.2992	cg10376053
-0.116102	0.16148	-2.59385	0.010666	0.0149686	-4.26808	cg19248656
-0.0800615	0.715966	-2.1956	0.0300342	0.0395276	-5.1832	cg22545356
-0.383212	0.784654	-12.509	1.53218e-23	2.06955e-22	42.8338	cg05322273
-0.300205	0.695476	-8.74728	1.56291e-14	8.72642e-14	22.2096	cg24631526
0.0247706	0.629802	0.728482	0.467731	0.506393	-7.2935	cg15588941
0.1182	0.284328	4.27735	3.8033e-05	7.55558e-05	1.0045	cg00374747
0.148656	0.738409	4.45643	1.87769e-05	3.90713e-05	1.68213	cg18655584
0.0615356	0.471182	1.45978	0.146949	0.174171	-6.49766	cg23479730
-0.330148	0.705358	-9.95015	2.15312e-17	1.55982e-16	28.7488	cg06516865
0.0813472	0.738438	2.03217	0.0443329	0.0569486	-5.51816	cg11751117
0.148689	0.580796	4.07423	8.30108e-05	0.000156844	0.258518	cg07390463
-0.0643454	0.269113	-2.25499	0.0259335	0.0344595	-5.05549	cg00852846
-0.260365	0.279884	-7.16481	6.72405e-11	2.69996e-10	13.9334	cg19380361
-0.0837447	0.683618	-2.02746	0.0448192	0.0575226	-5.52745	cg06016427
-0.0642583	0.150478	-1.46849	0.144576	0.171578	-6.48508	cg13509322
0.0789654	0.745103	2.19382	0.0301654	0.0396928	-5.18699	cg23603057
-0.0486137	0.227242	-1.14312	0.255253	0.2903	-6.90626	cg02925601
0.102716	0.708684	2.4112	0.0174088	0.0237158	-4.70496	cg15108060
-0.0905723	0.498168	-2.12404	0.0357089	0.0464809	-5.33283	cg15373592
-0.0731545	0.638432	-1.79318	0.075451	0.0936238	-5.96422	cg23871276
0.142652	0.758095	3.46003	0.000747445	0.00123311	-1.82136	cg05163325
0.190599	0.702669	5.13772	1.08391e-06	2.70287e-06	4.43889	cg18006411
0.188996	0.756295	5.08285	1.37601e-06	3.37876e-06	4.20725	cg05895410
-0.0477669	0.6327	-1.20953	0.228825	0.262473	-6.8286	cg27013526
0.0993352	0.790159	2.77313	0.00643481	0.00930731	-3.81165	cg11570082
0.0940795	0.480943	2.72968	0.00728918	0.0104672	-3.92474	cg21127537
-0.103364	0.23081	-2.82792	0.00548754	0.00801549	-3.66678	cg12930100
-0.123729	0.237034	-3.00117	0.00326909	0.00492866	-3.19253	cg15409004
0.0212777	0.709715	0.532461	0.595386	0.630226	-7.41736	cg21334045
-0.307073	0.837433	-9.63052	1.24886e-16	8.46607e-16	27.0022	cg06645674
0.36323	0.183054	11.6434	1.81888e-21	1.95963e-20	38.0778	cg07073999
0.166344	0.754044	4.00138	0.000109098	0.000202758	-0.00194208	cg02596683
-0.235111	0.619648	-6.6009	1.15283e-09	4.08657e-09	11.1348	cg04742397
-0.21811	0.687582	-6.4706	2.1923e-09	7.54412e-09	10.503	cg19056418
0.0365726	0.658562	0.866097	0.388156	0.426907	-7.18375	cg21221540
-0.35954	0.822897	-10.9593	8.11224e-20	7.41845e-19	34.2987	cg15626881
0.129823	0.771004	3.19502	0.00178464	0.00279086	-2.63327	cg23473863
-0.0718443	0.19427	-2.47134	0.0148538	0.0204282	-4.56418	cg23629722
0.122424	0.712187	3.29491	0.00129291	0.00206184	-2.33355	cg21172497
0.12001	0.204678	5.04371	1.62595e-06	3.95304e-06	4.04503	cg12366772
-0.0949545	0.464428	-2.63147	0.00961213	0.0135686	-4.17456	cg22628286
0.220705	0.581572	6.68107	7.74133e-10	2.79338e-09	11.5265	cg13164675
-0.297353	0.680171	-8.62454	3.0365e-14	1.65153e-13	21.5512	cg04458969
0.0206206	0.724001	0.506949	0.613116	0.647108	-7.43066	cg04473095
0.0934062	0.778491	3.31911	0.00119388	0.00191327	-2.25941	cg16026902
-0.300918	0.777138	-8.44543	7.97502e-14	4.18073e-13	20.5943	cg08806632
0.101484	0.727002	2.54457	0.0122036	0.0169874	-4.38877	cg12907969
0.0543108	0.254545	1.69229	0.0931731	0.114003	-6.13667	cg18202080
-0.0336072	0.691095	-0.970384	0.333797	0.37183	-7.08813	cg07188104
-0.0529956	0.107428	-2.19036	0.0304171	0.0399958	-5.19426	cg13019878
0.167942	0.783925	4.38055	2.53959e-05	5.18222e-05	1.39205	cg08371050
-0.344233	0.709722	-10.4787	1.15987e-18	9.45901e-18	31.6527	cg24287218
-0.393697	0.727331	-13.5352	5.67651e-26	1.04398e-24	48.41	cg26306994
0.10582	0.683509	4.00043	0.000109369	0.000203226	-0.00449717	cg04272133
-0.378141	0.713063	-13.7781	1.52934e-26	3.02404e-25	49.7166	cg14114377
0.000543679	0.424945	0.0124662	0.990074	0.991178	-7.55967	cg08644276
0.141675	0.744079	3.59186	0.000476182	0.000807248	-1.39775	cg24540269
-0.328599	0.82939	-11.8307	6.36657e-22	7.22496e-21	39.1223	cg23401796
0.178163	0.638327	5.67682	9.62626e-08	2.75214e-07	6.7971	cg06414095
-0.0796919	0.367518	-2.72245	0.00743883	0.010669	-3.94324	cg16604516
-0.0241854	0.158943	-0.545201	0.586622	0.621891	-7.41047	cg05095591
-0.0239021	0.522727	-0.699903	0.485336	0.52357	-7.31394	cg19462635
0.184411	0.670189	4.51894	1.46063e-05	3.08867e-05	1.92373	cg22196946
-0.121471	0.288155	-3.38587	0.000958269	0.00155674	-2.05398	cg26551299
0.0693869	0.753744	1.76902	0.0794182	0.0982135	-6.00637	cg17786776
-0.0549615	0.601979	-1.85553	0.0659572	0.0825809	-5.85289	cg04368843
-0.00343508	0.71763	-0.0952623	0.924265	0.932861	-7.55518	cg03084704
0.060699	0.219974	2.08581	0.0390997	0.0506136	-5.41084	cg21248274
-0.115531	0.494686	-2.83433	0.0053856	0.00787658	-3.64969	cg10272954
-0.195562	0.40491	-5.32196	4.81241e-07	1.25708e-06	5.22824	cg20168283
-0.331471	0.557889	-10.7364	2.74052e-19	2.38184e-18	33.087	cg15577373
-0.269951	0.794841	-8.05936	6.2866e-13	3.04221e-12	18.5499	cg11792671
0.129051	0.683313	4.4158	2.20468e-05	4.53944e-05	1.52762	cg14535828
0.0754821	0.729505	2.4718	0.0148361	0.0204061	-4.56311	cg27383203
0.145727	0.669766	4.25895	4.09127e-05	8.08665e-05	0.934814	cg14168269
0.200379	0.672604	5.51953	1.97958e-07	5.44792e-07	6.09362	cg08743896
-0.251579	0.495661	-6.64045	9.47443e-10	3.38733e-09	11.3278	cg00300627
-0.376608	0.7875	-11.7353	1.10964e-21	1.22424e-20	38.5702	cg10298187
-0.0359249	0.240252	-0.875195	0.383208	0.421937	-7.17584	cg16305379
0.145976	0.222956	5.7377	7.24752e-08	2.10174e-07	7.07415	cg14499385
0.230649	0.673915	8.05704	6.29549e-13	3.04606e-12	18.5479	cg01646718
0.126266	0.44929	3.18642	0.00183426	0.00286345	-2.65871	cg22337624
0.0806293	0.710556	2.58047	0.011064	0.0154932	-4.30099	cg11210422
0.0444293	0.776679	1.55139	0.123422	0.148112	-6.36153	cg25993216
0.116871	0.694993	3.02213	0.00306597	0.00464041	-3.1335	cg06564811
0.128645	0.728439	3.35974	0.00104497	0.00168859	-2.13492	cg05516619
-0.393758	0.769093	-13.3041	1.98484e-25	3.40478e-24	47.1629	cg07243202
-0.127983	0.555003	-3.12453	0.00223097	0.00343928	-2.84009	cg22258315
-0.358521	0.830955	-11.0901	3.93343e-20	3.70286e-19	35.0189	cg25360761
-0.0318637	0.271835	-0.863313	0.389679	0.428411	-7.18616	cg11823496
0.383713	0.239179	13.8153	1.25183e-26	2.50074e-25	49.9161	cg12106855
0.179208	0.771331	4.69773	7.03495e-06	1.5611e-05	2.62787	cg07132675
-0.124753	0.256349	-3.48046	0.000697536	0.00115506	-1.75655	cg09987889
0.0197265	0.650689	0.493641	0.622457	0.656087	-7.43735	cg03770952
-0.193791	0.652628	-6.04468	1.71942e-08	5.36506e-08	8.48217	cg25298189
0.0777742	0.336628	2.00387	0.0473246	0.0605329	-5.5737	cg16509239
-0.20176	0.628371	-6.49027	1.98419e-09	6.85738e-09	10.6008	cg05929117
0.2061	0.701156	5.57027	1.57135e-07	4.3801e-07	6.3189	cg08207566
0.418882	0.212477	15.6078	9.47308e-31	3.30407e-29	59.3702	cg03627771
-0.388603	0.744846	-14.7061	1.07435e-28	2.79535e-27	54.6567	cg14758525
0.223648	0.709662	6.48238	2.06902e-09	7.13761e-09	10.5599	cg16667710
-0.0456836	0.775944	-1.4026	0.163306	0.192103	-6.57859	cg24647015
-0.10666	0.727485	-2.7658	0.0065722	0.0094926	-3.83084	cg05157195
0.0643773	0.216714	1.53252	0.128013	0.153235	-6.39023	cg07460010
0.188011	0.740272	5.4584	2.61076e-07	7.07057e-07	5.82382	cg19816379
-0.103105	0.336648	-2.96959	0.00359867	0.00539268	-3.2808	cg01410876
0.160583	0.654602	4.47686	1.73017e-05	3.61781e-05	1.76081	cg22282590
0.0283569	0.796906	0.938873	0.349668	0.387871	-7.11815	cg06132803
0.219664	0.399402	7.13963	7.60616e-11	3.03646e-10	13.8115	cg12677723
-0.145296	0.701137	-3.75274	0.000270395	0.000474662	-0.863572	cg21862126
0.060735	0.824401	1.36594	0.1745	0.20437	-6.62882	cg19052042
-0.308318	0.621341	-9.84763	3.75981e-17	2.66729e-16	28.1945	cg07533630
0.158348	0.724129	3.95991	0.000127277	0.00023424	-0.148634	cg00334498
0.0893617	0.628706	1.99965	0.047785	0.0610863	-5.58192	cg23484599
0.00357723	0.478612	0.0794163	0.936833	0.944192	-7.55657	cg14222245
-0.253255	0.418546	-7.57291	8.15478e-12	3.56923e-11	16.0159	cg27217148
0.00399784	0.528854	0.127976	0.898381	0.909801	-7.55151	cg03407228
0.208544	0.401307	6.03632	1.78984e-08	5.57479e-08	8.44288	cg17097293
0.0320749	0.232341	0.768911	0.443449	0.482318	-7.2632	cg25706281
0.13824	0.701633	4.04483	9.2728e-05	0.000174053	0.152957	cg09545894
0.153892	0.758775	4.64262	8.82815e-06	1.93087e-05	2.4088	cg02598618
0.114367	0.392116	2.79286	0.00607766	0.00882366	-3.75975	cg13335691
-0.115136	0.180464	-4.67182	7.81435e-06	1.72216e-05	2.52621	cg05412930
-0.318225	0.75455	-8.92662	5.90228e-15	3.42566e-14	23.1753	cg04250837
0.138594	0.675979	3.83624	0.000200233	0.000358373	-0.579022	cg19876838
0.0180865	0.55906	0.45193	0.652131	0.684107	-7.45714	cg00669760
-0.369154	0.811827	-11.624	2.04026e-21	2.18959e-20	37.9637	cg16696400
0.0313751	0.400181	0.929875	0.354293	0.39258	-7.12654	cg08722675
-0.155716	0.332111	-3.85416	0.000187618	0.000337188	-0.517296	cg16991765
0.0688178	0.707507	1.77505	0.0784129	0.097055	-5.99591	cg10767662
-0.334152	0.562517	-10.7214	2.98985e-19	2.59105e-18	33.0005	cg13633756
-0.261454	0.383496	-6.82858	3.70127e-10	1.37818e-09	12.2527	cg26351776
-0.177043	0.614078	-4.7514	5.6304e-06	1.26734e-05	2.84292	cg25312229
0.127741	0.749209	4.65756	8.28715e-06	1.81945e-05	2.46954	cg24389239
-0.243205	0.75877	-7.13043	8.01692e-11	3.1944e-10	13.76	cg21806273
0.0930419	0.756484	2.93496	0.00399474	0.00595014	-3.37662	cg27261446
0.0633066	0.756624	1.66418	0.0986727	0.120219	-6.18302	cg04353164
0.13359	0.582655	4.76472	5.31561e-06	1.20056e-05	2.89823	cg23553368
0.247873	0.489159	6.60758	1.11529e-09	3.95816e-09	11.1673	cg15350780
-0.0517977	0.56027	-1.371	0.17292	0.202653	-6.62196	cg23624705
0.149943	0.728218	4.37607	2.58493e-05	5.26877e-05	1.37506	cg00458211
0.0129653	0.201038	0.398659	0.690849	0.720419	-7.47989	cg21788615
0.131275	0.750153	4.41881	2.17844e-05	4.48885e-05	1.53912	cg05664472
-0.306951	0.777579	-8.7175	1.83655e-14	1.01872e-13	22.0496	cg15459165
0.0375773	0.762961	0.893946	0.373131	0.411719	-7.15926	cg21365902
-0.0326653	0.246442	-1.21136	0.228122	0.261721	-6.82641	cg14284211
0.171583	0.283074	5.38125	3.69133e-07	9.80848e-07	5.48635	cg00947744
0.0515006	0.210264	1.78663	0.0765035	0.0948455	-5.97568	cg03741862
0.428905	0.13222	17.099	4.65762e-34	2.71902e-32	66.9579	cg11692021
0.073134	0.558	1.71409	0.0890813	0.109333	-6.10021	cg23398487
0.39372	0.178341	13.7202	2.09e-26	4.0654e-25	49.4055	cg08937734
0.212567	0.727521	5.70945	8.29119e-08	2.38834e-07	6.94307	cg23460551
0.0454792	0.371673	1.28834	0.200093	0.231903	-6.73088	cg19529551
0.0586565	0.761141	1.91006	0.0584964	0.0738193	-5.7526	cg06395634
-0.128427	0.368872	-3.02693	0.00302118	0.00457618	-3.11995	cg18588024
-0.323117	0.745321	-9.39779	4.4983e-16	2.89657e-15	25.7298	cg03441171
0.14536	0.764567	4.45083	1.92022e-05	3.98951e-05	1.6606	cg07788437
-0.136674	0.219019	-3.60452	0.000455724	0.000774446	-1.35639	cg07820742
0.189324	0.777732	5.50839	2.08228e-07	5.71264e-07	6.0443	cg20728704
0.0228163	0.726674	0.610656	0.542576	0.579371	-7.37254	cg00933182
0.0655415	0.727914	1.72188	0.0876545	0.107683	-6.08707	cg19443642
0.0312963	0.459532	0.749498	0.455017	0.493843	-7.27795	cg24371990
-0.350216	0.70051	-10.4232	1.57683e-18	1.27131e-17	31.3473	cg15752436
0.226321	0.668771	6.68113	7.73905e-10	2.79266e-09	11.5268	cg01515060
0.176303	0.779217	4.68952	7.27774e-06	1.61156e-05	2.59512	cg08550724
-0.0847037	0.423874	-2.76222	0.0066387	0.00958307	-3.84005	cg24632944
-0.132489	0.512809	-3.8376	0.000199246	0.00035676	-0.574334	cg27190398
0.141339	0.725122	3.74516	0.000277799	0.000486806	-0.889128	cg13999795
-0.171223	0.47588	-4.67798	7.63287e-06	1.68479e-05	2.54914	cg18124917
0.202563	0.338506	5.87837	3.77469e-08	1.13204e-07	7.71237	cg03129014
0.0534996	0.763612	1.71024	0.0897897	0.11015	-6.10667	cg12849791
-0.156058	0.290512	-4.66223	8.14456e-06	1.79012e-05	2.48654	cg01582438
-0.114543	0.671107	-3.18698	0.00183101	0.00285868	-2.65706	cg03073218
0.0573097	0.2873	1.3252	0.18761	0.21852	-6.68313	cg15540602
0.185961	0.776329	5.07274	1.43763e-06	3.51977e-06	4.16475	cg26215807
0.0401163	0.769415	1.27049	0.206352	0.23855	-6.75354	cg02064275
0.145553	0.728728	3.84317	0.000195259	0.000350082	-0.555161	cg06302541
0.0129865	0.55702	0.364194	0.716351	0.744078	-7.49309	cg12411858
-0.209275	0.339022	-6.42515	2.73964e-09	9.32877e-09	10.2841	cg18220863
0.422864	0.345057	17.8787	9.66698e-36	7.47902e-34	70.8161	cg13822561
-0.124083	0.704372	-3.61422	0.000440615	0.000750364	-1.32463	cg01616876
-0.273839	0.676796	-8.8717	7.87831e-15	4.51913e-14	22.8883	cg10104290
0.0196027	0.740673	0.527756	0.598638	0.633283	-7.41986	cg26279253
0.108799	0.706865	2.73696	0.00713914	0.0102638	-3.90589	cg24935220
0.239202	0.566219	7.28527	3.62285e-11	1.49198e-10	14.5435	cg19377703
0.200567	0.618849	6.74442	5.60793e-10	2.0517e-09	11.8432	cg06052641
0.408912	0.176943	16.4864	1.03057e-32	4.84209e-31	63.8737	cg18825119
0.0705982	0.707393	2.27773	0.024501	0.0326856	-5.00581	cg18485877
0.319394	0.243063	13.4046	1.15104e-25	2.03358e-24	47.7057	cg20693690
-0.190277	0.55809	-5.26873	6.09488e-07	1.57082e-06	4.99839	cg26522743
-0.117483	0.310767	-3.06555	0.00268181	0.0040905	-3.01012	cg19375644
-0.364785	0.681206	-11.3443	9.6335e-21	9.61934e-20	36.4189	cg00470505
-0.100821	0.732463	-2.72828	0.0073184	0.0105064	-3.92836	cg00041989
0.139379	0.573485	4.21065	4.93243e-05	9.63065e-05	0.755833	cg26698693
-0.338312	0.715417	-10.5362	8.42744e-19	6.97777e-18	31.9703	cg02150218
0.132658	0.741289	4.01882	0.00010222	0.000190718	0.0600841	cg18196374
-0.14689	0.640964	-3.68822	0.000339973	0.000588619	-1.08002	cg13797468
0.154064	0.74573	4.4911	1.63399e-05	3.43046e-05	1.81582	cg24407942
-0.287535	0.726299	-7.93044	1.24552e-12	5.87371e-12	17.8734	cg18536148
-0.0734044	0.443631	-2.23658	0.0271516	0.0359652	-5.09546	cg13078421
0.0170967	0.818659	0.559654	0.576751	0.612321	-7.40247	cg21948655
0.0310234	0.657252	0.8873	0.376684	0.415385	-7.16518	cg03050981
0.0730976	0.635826	2.10837	0.0370688	0.0481404	-5.36498	cg19759172
-0.199278	0.353209	-6.10791	1.27215e-08	4.02543e-08	8.77742	cg13370460
-0.180584	0.584034	-5.1247	1.14722e-06	2.85068e-06	4.38377	cg01062443
-0.088635	0.612058	-2.45746	0.0154144	0.0211522	-4.59704	cg05487507
0.011204	0.642187	0.253849	0.800044	0.820901	-7.52735	cg01379412
-0.0519959	0.400275	-1.6648	0.0985465	0.120081	-6.18201	cg02130107
-0.0836713	0.296879	-2.15452	0.0331877	0.0434077	-5.26966	cg04516022
0.109843	0.783182	3.31061	0.0012283	0.00196515	-2.28577	cg24682541
-0.270642	0.735353	-7.94292	1.16592e-12	5.51354e-12	17.9388	cg21147203
0.0987834	0.778985	3.0372	0.00292722	0.00444153	-3.09085	cg08416720
-0.172531	0.490906	-4.84479	3.8074e-06	8.77706e-06	3.22112	cg15892784
0.338715	0.136757	10.0147	1.50804e-17	1.10984e-16	29.1027	cg16834823
0.00742836	0.200062	0.272302	0.785854	0.808004	-7.52248	cg26888463
0.13211	0.169097	6.04803	1.6853e-08	5.26373e-08	8.50143	cg02927346
0.0600128	0.677905	1.73991	0.0844261	0.104004	-6.05645	cg03517998
-0.0145461	0.388005	-0.452401	0.651793	0.68381	-7.45693	cg13839849
0.160871	0.720518	4.47951	1.7118e-05	3.58184e-05	1.77107	cg09452291
-0.0586419	0.731983	-1.39885	0.164425	0.193336	-6.58379	cg11815473
0.096183	0.37397	2.40067	0.0178935	0.0243325	-4.72926	cg09317502
-0.0568334	0.739735	-1.49625	0.1372	0.163413	-6.44443	cg02824983
0.0479095	0.317139	1.11993	0.264968	0.300601	-6.93237	cg26411222
0.423013	0.160145	17.7584	1.74957e-35	1.29499e-33	70.2255	cg13098960
0.0272742	0.735189	0.882093	0.379479	0.418174	-7.16978	cg11999580
0.0718461	0.647395	1.99895	0.0478622	0.0611747	-5.58329	cg26307701
0.113529	0.695312	3.75427	0.000268683	0.000471765	-0.857738	cg02765535
0.135191	0.758872	3.98783	0.000114749	0.000212599	-0.0500229	cg05301852
0.0599197	0.647421	1.66215	0.0990794	0.12069	-6.18634	cg01198994
0.367302	0.425199	12.1255	1.25303e-22	1.53698e-21	40.7408	cg13356474
-0.185687	0.775069	-5.01983	1.8066e-06	4.36134e-06	3.94315	cg21109038
0.12759	0.655208	3.56896	0.000515411	0.000869293	-1.47226	cg24383305
-0.35515	0.736831	-10.7414	2.71021e-19	2.35653e-18	33.0987	cg13951664
0.0974842	0.581681	2.69898	0.00795367	0.0113609	-4.0037	cg20988440
-0.307338	0.803676	-8.60599	3.3566e-14	1.81934e-13	21.4518	cg02068166
-0.218735	0.716817	-6.18064	8.97568e-09	2.89049e-08	9.11936	cg01051098
0.0774838	0.43965	2.16247	0.0325561	0.042635	-5.25305	cg14952949
0.150672	0.168735	6.56286	1.38355e-09	4.86702e-09	10.955	cg19880462
-0.129269	0.36547	-3.17742	0.00188754	0.00294145	-2.68527	cg14178794
-0.300023	0.701801	-9.08024	2.5559e-15	1.5336e-14	24.0055	cg02923264
-0.358576	0.756413	-11.5147	3.69977e-21	3.86556e-20	37.3709	cg11970252
0.117346	0.824887	3.32313	0.00117891	0.0018912	-2.2475	cg01972818
-0.0466922	0.736248	-1.3594	0.176557	0.206617	-6.63765	cg21754194
0.194733	0.753912	5.53189	1.87149e-07	5.16749e-07	6.14838	cg11757651
-0.117403	0.191267	-2.72843	0.00731523	0.0105023	-3.92797	cg03987506
-0.00409291	0.615521	-0.0989217	0.921365	0.930303	-7.55483	cg14472390
0.131609	0.779151	3.75976	0.000263696	0.00046355	-0.839832	cg16732341
0.16008	0.731901	5.14856	1.03236e-06	2.58172e-06	4.48604	cg07208690
0.0210085	0.261744	0.47996	0.632125	0.665153	-7.44403	cg22859289
0.0756327	0.800634	2.83931	0.00530573	0.00776594	-3.63617	cg20247455
0.314242	0.210766	13.6841	2.53855e-26	4.88331e-25	49.2117	cg02641676
0.197688	0.685071	5.29294	5.47504e-07	1.42015e-06	5.10272	cg15836199
-0.0339089	0.606095	-0.912399	0.363379	0.401911	-7.14262	cg13532410
-0.272626	0.749869	-7.39625	2.04257e-11	8.61498e-11	15.1091	cg08091050
0.134361	0.81925	6.14235	1.0737e-08	3.42744e-08	8.94325	cg20084852
-0.138336	0.555511	-3.90424	0.000156259	0.000283885	-0.343663	cg05001389
0.126405	0.691148	3.04533	0.00285477	0.00433856	-3.06775	cg07580718
-0.0584583	0.353548	-1.45423	0.148479	0.175853	-6.50566	cg05645904
0.192543	0.729913	5.37087	3.86886e-07	1.02519e-06	5.44068	cg27386563
0.014328	0.336185	0.360331	0.71923	0.746717	-7.4945	cg20510272
0.0603935	0.517391	1.71181	0.0895015	0.109816	-6.10404	cg06711448
-0.365837	0.794789	-11.22	1.91632e-20	1.85813e-19	35.7345	cg04515608
0.124482	0.759481	3.86055	0.00018331	0.000329948	-0.495257	cg25861066
-0.011029	0.265687	-0.27375	0.784745	0.806989	-7.52208	cg20462512
0.230478	0.636695	6.28182	5.50695e-09	1.81318e-08	9.59858	cg26811852
-0.0251271	0.374409	-0.572765	0.56787	0.6038	-7.39502	cg03855291
0.0725578	0.575751	1.86429	0.0647128	0.0811254	-5.83699	cg08023442
-0.0884716	0.426411	-2.23234	0.0274388	0.0363156	-5.10463	cg17340519
-0.206823	0.468482	-5.64584	1.11165e-07	3.15581e-07	6.65669	cg00665650
0.0887138	0.664282	2.25535	0.0259145	0.0344351	-5.05479	cg06366345
0.145552	0.75407	3.68844	0.000339718	0.000588212	-1.07931	cg11117908
-0.0305383	0.620874	-0.87331	0.38423	0.422959	-7.17748	cg09026568
0.069228	0.503194	1.76934	0.0793648	0.0981498	-6.00582	cg03548980
-0.160687	0.291227	-4.20237	5.09244e-05	9.92315e-05	0.72529	cg17914753
0.162795	0.747131	4.28053	3.76167e-05	7.47757e-05	1.01527	cg27313226
-0.0222464	0.629888	-0.543102	0.588062	0.623224	-7.41162	cg26682904
-0.424392	0.739203	-16.801	2.08906e-33	1.10331e-31	65.4633	cg00089453
0.139877	0.600486	3.83359	0.000202167	0.000361606	-0.588137	cg24522478
0.0930918	0.772534	2.32939	0.0215016	0.0289149	-4.89125	cg11554605
0.180231	0.717071	5.27998	5.7989e-07	1.49879e-06	5.04681	cg00694557
0.180861	0.213965	4.44094	1.99764e-05	4.13866e-05	1.62261	cg10906729
0.110515	0.765635	2.69059	0.00814476	0.0116168	-4.02516	cg03277974
0.149886	0.221104	4.058	8.82452e-05	0.000166145	0.2002	cg13069322
0.175865	0.743063	5.66938	9.95396e-08	2.84124e-07	6.76433	cg16404364
0.243982	0.290646	6.7641	5.11433e-10	1.87756e-09	11.9344	cg06769918
-0.241687	0.411829	-6.672	8.09881e-10	2.91664e-09	11.4821	cg04665604
0.0557031	0.207571	2.11788	0.0362334	0.0471241	-5.34544	cg17092519
0.110453	0.394603	3.35802	0.00105092	0.00169761	-2.14023	cg12778228
0.0755407	0.695685	2.37038	0.0193548	0.0261962	-4.79862	cg11505404
0.126516	0.770846	3.7479	0.000275098	0.000482387	-0.879883	cg07548313
-0.181349	0.604563	-5.83726	4.56586e-08	1.35518e-07	7.52601	cg16850150
-0.133018	0.335056	-3.48315	0.000691213	0.0011452	-1.74801	cg02991924
-0.278144	0.624251	-8.11857	4.58767e-13	2.24836e-12	18.8617	cg16621749
-0.0482388	0.213304	-1.45176	0.149164	0.17661	-6.50921	cg05691152
0.14443	0.734147	3.71278	0.000311693	0.000542311	-0.997973	cg15245749
0.178663	0.785174	4.66113	8.18144e-06	1.79771e-05	2.48218	cg20253302
-0.0851884	0.588073	-1.93489	0.0553452	0.0700898	-5.70605	cg05573550
-0.102824	0.350381	-2.81008	0.00578105	0.00841756	-3.71423	cg24112562
0.201821	0.793089	5.98958	2.23437e-08	6.88776e-08	8.22562	cg00551617
0.179949	0.755778	4.70676	6.77686e-06	1.50725e-05	2.66395	cg08262269
-0.0805542	0.504274	-2.19138	0.0303457	0.0399099	-5.19215	cg06944758
-0.0356853	0.560888	-0.935491	0.351404	0.389623	-7.12131	cg17580614
0.186398	0.769632	5.0591	1.52501e-06	3.72188e-06	4.10749	cg27180755
0.0391231	0.582856	1.0825	0.281188	0.317697	-6.9734	cg00787282
0.124173	0.789837	3.60701	0.0004518	0.000768186	-1.34824	cg25945273
0.281694	0.591787	7.52883	1.02616e-11	4.45225e-11	15.7889	cg09128169
0.169711	0.610033	4.44158	1.99252e-05	4.12857e-05	1.62508	cg07160420
0.0970646	0.475877	2.55217	0.0119542	0.01666	-4.37029	cg14303674
0.161363	0.763825	4.0965	7.63083e-05	0.000144941	0.338848	cg04212229
0.193967	0.737004	5.39398	3.48854e-07	9.30163e-07	5.54144	cg11116035
0.000100443	0.200451	0.00358468	0.997146	0.997437	-7.55974	cg22629987
-0.37913	0.812694	-12.8755	2.04752e-24	3.08166e-23	44.8382	cg09370867
0.149293	0.797954	3.63636	0.000407881	0.00069795	-1.25186	cg08228600
0.0345564	0.638567	0.898869	0.370513	0.409109	-7.15486	cg00400992
-0.275928	0.70471	-9.1517	1.70311e-15	1.03945e-14	24.4076	cg08759026
0.182868	0.545465	5.66887	9.99852e-08	2.8533e-07	6.76018	cg20323491
-0.193948	0.706385	-5.07845	1.40253e-06	3.43996e-06	4.18873	cg06992846
0.0497395	0.617567	1.15809	0.249114	0.283867	-6.88913	cg17445212
-0.192068	0.653798	-4.99467	2.01288e-06	4.82503e-06	3.83833	cg16744973
0.19199	0.73253	5.44341	2.79343e-07	7.53936e-07	5.75791	cg24888493
-0.111431	0.733303	-3.56034	0.000530782	0.000893597	-1.49997	cg23202887
-0.328541	0.775041	-9.4613	3.17489e-16	2.07347e-15	26.0758	cg05697726
0.112774	0.820323	3.68577	0.000342695	0.000593036	-1.08769	cg00059699
0.179158	0.733289	4.87565	3.34226e-06	7.76417e-06	3.34719	cg16992277
-0.164737	0.753121	-4.27793	3.79999e-05	7.5499e-05	1.00556	cg13755866
-0.00170678	0.563203	-0.0386463	0.969236	0.972905	-7.55899	cg15907473
-0.294029	0.736742	-7.86288	1.77996e-12	8.27058e-12	17.5203	cg02794358
0.136576	0.506795	3.34954	0.00108078	0.00174303	-2.16639	cg22530519
-0.0499212	0.145496	-1.94433	0.0541793	0.0686869	-5.68817	cg23516634
0.130146	0.69032	3.14465	0.002094	0.00324133	-2.78145	cg24232378
-0.292917	0.725175	-9.2079	1.26832e-15	7.83244e-15	24.7007	cg13716026
-0.0237045	0.788376	-0.757893	0.449992	0.488877	-7.27162	cg26565626
0.179351	0.701109	5.18397	8.85403e-07	2.23324e-06	4.63538	cg11546554
0.0550525	0.375649	1.43025	0.155232	0.183264	-6.53985	cg18797653
-0.0710067	0.289588	-2.26945	0.0250156	0.0333174	-5.02397	cg16182932
0.0372798	0.74373	0.906849	0.366295	0.404852	-7.14766	cg11809085
-0.215126	0.594896	-5.47943	2.37409e-07	6.46546e-07	5.91644	cg14207589
0.148804	0.755487	3.60634	0.000452857	0.000769863	-1.35044	cg14203827
-0.168365	0.62225	-4.88362	3.23141e-06	7.52498e-06	3.37984	cg16728846
-0.194114	0.682253	-5.29273	5.47996e-07	1.42127e-06	5.10184	cg19152255
0.207973	0.764298	6.23485	6.91204e-09	2.25388e-08	9.37561	cg15474378
0.145607	0.614941	3.80392	0.00022504	0.000399727	-0.689731	cg24581650
0.0937799	0.752057	2.95826	0.00372387	0.00556952	-3.31222	cg22683277
0.261381	0.287806	8.55554	4.35739e-14	2.34056e-13	21.1926	cg25766774
0.175606	0.736116	5.12365	1.15244e-06	2.86311e-06	4.37936	cg00076216
-0.240196	0.802784	-7.34755	2.62754e-11	1.09735e-10	14.8605	cg12117986
0.182501	0.738042	4.88947	3.15237e-06	7.35213e-06	3.40381	cg15863374
-0.0554323	0.670672	-1.58039	0.116637	0.140531	-6.31679	cg02655361
-0.258068	0.613866	-7.80794	2.37816e-12	1.09227e-11	17.2338	cg06830167
0.114826	0.721672	3.16724	0.00194957	0.003032	-2.71524	cg15465051
0.250456	0.201872	10.64	4.63874e-19	3.9408e-18	32.5632	cg23052437
-0.0293004	0.727802	-0.834817	0.405471	0.444305	-7.21034	cg15193133
-0.229013	0.382297	-6.23418	6.93413e-09	2.26072e-08	9.37248	cg02681370
0.138591	0.740763	3.37915	0.000979887	0.00158975	-2.07484	cg08712808
0.183484	0.608926	5.41772	3.13583e-07	8.41175e-07	5.64526	cg20776619
0.294767	0.200849	10.3252	2.65222e-18	2.09258e-17	30.8294	cg16133681
0.197275	0.704836	5.61616	1.27386e-07	3.58938e-07	6.52372	cg25418200
0.223451	0.346458	7.61747	6.40233e-12	2.82829e-11	16.2543	cg07287508
-0.18895	0.693252	-4.6192	9.7177e-06	2.11262e-05	2.31624	cg16021678
0.0271891	0.232333	0.829029	0.408725	0.447609	-7.21516	cg04597449
0.0275105	0.762666	0.598713	0.550487	0.587016	-7.37978	cg02840535
-0.00696725	0.724507	-0.194456	0.846146	0.862955	-7.54074	cg05089464
0.163841	0.819462	6.21176	7.689e-09	2.49444e-08	9.27068	cg22862526
0.0905898	0.667299	2.65422	0.00902129	0.0127819	-4.11741	cg26143515
0.156421	0.676437	4.78281	4.93862e-06	1.12028e-05	2.96959	cg25204281
0.140828	0.187067	5.39789	3.41737e-07	9.12281e-07	5.56118	cg19203457
-0.368421	0.696192	-12.8436	2.4384e-24	3.64013e-23	44.6642	cg25591888
-0.0297626	0.245257	-0.682215	0.496411	0.534309	-7.32618	cg09557462
-0.179014	0.781886	-5.02614	1.75812e-06	4.25218e-06	3.96953	cg00835857
0.0481089	0.453468	1.08645	0.279445	0.315868	-6.96914	cg21468929
-0.00563382	0.199865	-0.175859	0.860699	0.876151	-7.5442	cg24516901
0.211656	0.185602	7.4189	1.80108e-11	7.63477e-11	15.2327	cg07028396
-0.0831239	0.655338	-1.9384	0.0549116	0.0695691	-5.69943	cg03217880
-0.348643	0.831586	-10.3751	2.05736e-18	1.63875e-17	31.0828	cg08296037
0.0950923	0.707766	2.84083	0.00528381	0.00773579	-3.63229	cg22685901
0.0215787	0.344368	0.50879	0.611829	0.645869	-7.42973	cg15044767
0.142334	0.600512	4.13641	6.55696e-05	0.000125712	0.483664	cg17833197
0.193792	0.762462	5.38838	3.57713e-07	9.52338e-07	5.51702	cg03900798
-0.201765	0.774241	-6.84828	3.33013e-10	1.2449e-09	12.3562	cg17134153
-0.269701	0.739724	-7.16623	6.6755e-11	2.68112e-10	13.9406	cg02039987
0.170818	0.764245	5.59412	1.40481e-07	3.9398e-07	6.4279	cg26509915
0.0737621	0.742948	2.19309	0.0302193	0.0397595	-5.18853	cg00958225
-0.235953	0.403027	-6.71654	6.48672e-10	2.35756e-09	11.7004	cg01468309
0.293759	0.314457	10.6608	4.13414e-19	3.53118e-18	32.6778	cg12534390
0.172186	0.758055	4.37559	2.58984e-05	5.27802e-05	1.37324	cg25810455
-0.0868643	0.782021	-2.74252	0.00702604	0.0101094	-3.89144	cg25840173
0.143701	0.731884	3.59182	0.000476252	0.000807352	-1.39788	cg10538235
0.156008	0.742604	4.41535	2.21202e-05	4.55313e-05	1.52466	cg08982904
0.0146706	0.681517	0.358774	0.720392	0.747798	-7.49506	cg00901598
0.116415	0.497457	3.31946	0.00119319	0.00191231	-2.25873	cg10508780
0.0167403	0.725212	0.490737	0.624504	0.658035	-7.43878	cg20871559
-0.379654	0.747815	-13.7625	1.66334e-26	3.27548e-25	49.6329	cg07322144
-0.0270803	0.115864	-1.08479	0.280175	0.316646	-6.97094	cg03087610
0.14228	0.85704	5.19248	8.50662e-07	2.1509e-06	4.67396	cg12033021
-0.0673876	0.571711	-2.08417	0.0392558	0.0508024	-5.4142	cg25250013
-0.0336842	0.745045	-0.823193	0.412023	0.450896	-7.21998	cg11960708
0.00750185	0.687036	0.225045	0.822325	0.841161	-7.53429	cg11312108
0.0744399	0.729961	1.81754	0.0716174	0.0891736	-5.92116	cg26570574
0.0517009	0.707464	1.2564	0.211401	0.243951	-6.77122	cg03420013
0.149429	0.730752	3.85884	0.000184453	0.000331866	-0.501152	cg12119032
0.0996979	0.718044	2.35043	0.020375	0.0274911	-4.84389	cg07575204
0.0387164	0.668303	1.03898	0.30089	0.338028	-7.0194	cg06320582
-0.251389	0.763585	-8.33838	1.40011e-13	7.18777e-13	20.0361	cg15321306
-0.267521	0.640963	-7.58026	7.84797e-12	3.44087e-11	16.0538	cg24694702
0.08361	0.674543	2.07931	0.0397077	0.0513537	-5.42401	cg17813840
-0.209513	0.687869	-5.68384	9.33184e-08	2.67174e-07	6.82758	cg17280514
0.0509842	0.55172	1.26317	0.208965	0.241379	-6.76275	cg00420742
-0.13345	0.556835	-3.56054	0.000530582	0.0008933	-1.49955	cg23831876
0.121851	0.8364	5.06295	1.49616e-06	3.65522e-06	4.12573	cg18258502
-0.249494	0.615736	-6.88487	2.78819e-10	1.05097e-09	12.5317	cg02129885
0.026019	0.752165	0.822154	0.412611	0.45148	-7.22083	cg08165969
0.0860933	0.601852	2.15695	0.0329936	0.0431663	-5.26459	cg12180551
-0.3503	0.691338	-10.8484	1.49826e-19	1.33408e-18	33.6883	cg17224892
0.0785575	0.721142	2.08579	0.0391056	0.0506201	-5.41091	cg06894628
0.199666	0.637258	5.87371	3.85797e-08	1.15538e-07	7.69102	cg23075558
0.184367	0.463714	5.88437	3.6636e-08	1.10092e-07	7.74144	cg09726279
0.156422	0.786107	5.64278	1.12337e-07	3.18787e-07	6.64608	cg26649688
0.13096	0.685453	4.38815	2.46057e-05	5.03143e-05	1.42216	cg18939241
0.117441	0.775677	3.90598	0.000155109	0.000281944	-0.336829	cg01233744
0.0397638	0.531901	1.05388	0.294042	0.331002	-7.00386	cg00908828
0.219849	0.641616	5.54416	1.76986e-07	4.90107e-07	6.20284	cg01020978
-0.0959849	0.494154	-2.26812	0.0251007	0.0334245	-5.02691	cg19236794
-0.225258	0.435716	-6.09962	1.32361e-08	4.1784e-08	8.73856	cg13578647
-0.0924607	0.499675	-2.94177	0.00391355	0.00583667	-3.35781	cg14859417
0.164279	0.763477	4.53504	1.36863e-05	2.9057e-05	1.98635	cg08220432
-0.393866	0.80328	-13.462	8.4328e-26	1.51686e-24	48.0157	cg23340514
-0.306926	0.727835	-9.59948	1.48277e-16	9.98624e-16	26.8317	cg25996077
0.202689	0.49637	7.4795	1.31483e-11	5.64939e-11	15.5435	cg11653858
-0.0528498	0.688943	-1.3482	0.180122	0.210459	-6.65267	cg26651837
0.114971	0.716411	3.63496	0.000409797	0.000700963	-1.25633	cg07448997
0.0787764	0.636554	2.10343	0.0375063	0.0486698	-5.37507	cg00507135
0.0824948	0.323279	1.98717	0.0491699	0.0627452	-5.60615	cg11710152
0.0780723	0.755886	2.00301	0.0474186	0.0606437	-5.57539	cg15299568
-0.162653	0.415647	-3.9916	0.00011315	0.000209785	-0.0366639	cg01152624
0.0126907	0.667884	0.316004	0.752546	0.777456	-7.50956	cg05899103
0.0600331	0.644659	1.82474	0.0705147	0.0879059	-5.90832	cg01004918
0.118442	0.78976	2.89767	0.00446647	0.00660802	-3.4788	cg09433558
0.233228	0.181079	6.2063	7.93264e-09	2.56836e-08	9.24051	cg19037007
0.0878486	0.761874	2.72178	0.0074552	0.0106909	-3.94514	cg25273584
-0.139899	0.396657	-3.74451	0.000278444	0.00048785	-0.891321	cg03763518
0.145711	0.829834	4.16078	5.97422e-05	0.000115261	0.572593	cg25809502
-0.302326	0.557498	-9.45082	3.35609e-16	2.18634e-15	26.0206	cg27361964
0.150457	0.762193	3.80665	0.000222834	0.000396079	-0.680399	cg22332577
-0.0513872	0.643931	-1.57105	0.118791	0.142966	-6.33128	cg18313013
0.00731764	0.298454	0.185195	0.853387	0.8695	-7.5425	cg22489957
0.168596	0.784915	4.53498	1.36895e-05	2.90633e-05	1.98612	cg02773399
-0.317866	0.752116	-9.39092	4.67111e-16	3.00278e-15	25.6924	cg06534853
-0.141934	0.262299	-4.89674	3.04994e-06	7.12817e-06	3.4355	cg24754066
0.17728	0.660614	4.54486	1.31528e-05	2.8003e-05	2.02462	cg07396581
0.138105	0.757464	4.37712	2.57309e-05	5.24562e-05	1.3794	cg26015115
0.145148	0.661674	3.73738	0.000285612	0.000499766	-0.915362	cg02727219
-0.304224	0.807933	-8.98417	4.31509e-15	2.53457e-14	23.4859	cg07798610
0.00449372	0.527907	0.134721	0.893057	0.905029	-7.55062	cg04757168
0.126651	0.722608	3.859	0.000184348	0.000331695	-0.500612	cg04672979
-0.0854544	0.595122	-1.87769	0.0628388	0.0789287	-5.81248	cg10167378
-0.0281021	0.403364	-0.759577	0.44899	0.487879	-7.27034	cg06478886
-0.014097	0.176313	-0.539847	0.590296	0.625351	-7.41339	cg21545859
0.154881	0.812594	4.80165	4.56426e-06	1.04048e-05	3.04579	cg10446356
-0.251139	0.691113	-7.38068	2.21396e-11	9.30505e-11	15.0295	cg00541104
-0.143652	0.579474	-3.68131	0.000348358	0.0006023	-1.10302	cg00962903
0.161918	0.749167	4.17499	5.65768e-05	0.00010957	0.624633	cg08335129
-0.274863	0.65741	-7.61719	6.47122e-12	2.85784e-11	16.2443	cg06756164
-0.147576	0.642497	-3.94379	0.000135092	0.000247708	-0.205314	cg05384123
0.20776	0.641499	6.21837	7.48423e-09	2.43159e-08	9.29759	cg07401324
0.189241	0.755215	5.62001	1.25159e-07	3.52933e-07	6.54094	cg09846917
-0.326542	0.582139	-11.6469	1.75771e-21	1.89765e-20	38.1113	cg21301514
-0.0542139	0.583864	-1.30365	0.194836	0.226276	-6.71121	cg06134567
-0.17126	0.616275	-4.94996	2.43736e-06	5.77582e-06	3.6529	cg02052933
0.134745	0.784242	4.05603	8.89048e-05	0.000167317	0.193099	cg26709929
0.291356	0.340183	9.26501	9.25893e-16	5.79283e-15	25.0129	cg15711987
-0.319841	0.661378	-9.55343	1.91406e-16	1.27463e-15	26.5783	cg01597387
0.000534945	0.180525	0.0200788	0.984014	0.985783	-7.55954	cg19756821
-0.0250388	0.169941	-0.960319	0.338812	0.376806	-7.09783	cg02070205
0.0962374	0.721591	2.3558	0.0200962	0.0271386	-4.83175	cg20931223
0.189909	0.741729	4.87572	3.34123e-06	7.76213e-06	3.34749	cg20333945
0.195909	0.61196	5.87527	3.82988e-08	1.14738e-07	7.69817	cg00911267
0.182922	0.704223	5.27848	5.83756e-07	1.50826e-06	5.04035	cg23075771
-0.29866	0.756888	-8.59022	3.65493e-14	1.97511e-13	21.3674	cg26165081
0.0599021	0.724669	1.80141	0.0741368	0.0920978	-5.94973	cg18407864
-0.0903556	0.782652	-2.37795	0.0189802	0.0257184	-4.78136	cg25865108
-0.0958159	0.716645	-3.02988	0.00299357	0.00453637	-3.11153	cg17304025
0.123395	0.773251	3.51655	0.000616946	0.00102861	-1.6413	cg04847638
-0.152626	0.482664	-4.42507	2.12809e-05	4.39205e-05	1.56182	cg05921579
-0.237202	0.684974	-6.84896	3.34087e-10	1.24872e-09	12.3536	cg09858862
-0.0325794	0.486831	-0.874239	0.383726	0.422455	-7.17667	cg01482860
0.0274956	0.219506	0.647938	0.518256	0.555669	-7.34902	cg06306198
-0.305706	0.740061	-8.92448	5.97143e-15	3.46418e-14	23.1637	cg01821684
0.0617306	0.608525	1.56304	0.120663	0.145042	-6.34365	cg01856892
0.149272	0.366206	3.56503	0.000522436	0.000880378	-1.48499	cg05769153
0.150534	0.568469	4.13921	6.48734e-05	0.000124454	0.49386	cg05292986
-0.0353045	0.21351	-1.32874	0.186437	0.217262	-6.67848	cg27309383
-0.385942	0.759741	-13.0677	7.18053e-25	1.14648e-23	45.882	cg05068848
0.0902747	0.739482	2.29323	0.0235666	0.0315174	-4.97172	cg26831730
0.352258	0.400671	11.2512	1.59493e-20	1.55761e-19	35.9168	cg18565023
0.0941265	0.546457	2.95527	0.00375768	0.00561644	-3.32051	cg25371036
0.0482261	0.190421	1.7269	0.0867401	0.106649	-6.07856	cg02672493
-0.278419	0.730435	-7.71394	3.89852e-12	1.75679e-11	16.7452	cg12911122
-0.0731286	0.76795	-2.44041	0.0161211	0.0220631	-4.63693	cg21250433
0.16078	0.776883	4.05417	8.95288e-05	0.000168408	0.18643	cg18568606
0.163873	0.780617	4.17943	5.56206e-05	0.000107815	0.640929	cg10421214
0.0979974	0.73169	2.37716	0.0190193	0.0257679	-4.78318	cg20124877
0.101424	0.768136	3.41525	0.000868262	0.00141961	-1.96186	cg03001098
0.175383	0.713561	5.00936	1.88981e-06	4.55093e-06	3.89949	cg24712244
0.0454625	0.711048	1.11842	0.26561	0.301302	-6.93405	cg02538783
0.159219	0.600683	4.31788	3.25054e-05	6.51988e-05	1.15525	cg06544239
-0.152912	0.759697	-3.52486	0.000599692	0.0010017	-1.61466	cg01022117
0.0878096	0.177749	2.55185	0.0119647	0.0166733	-4.37108	cg14081465
0.174545	0.755273	4.77096	5.18933e-06	1.17359e-05	2.92174	cg08318384
0.129954	0.689516	3.36059	0.00104205	0.00168407	-2.13231	cg23479988
-0.139165	0.70922	-3.30095	0.00126771	0.00202392	-2.31521	cg04573398
-0.0519808	0.496836	-1.50662	0.134522	0.160466	-6.42906	cg26743024
-0.0257918	0.108994	-0.602987	0.54765	0.584298	-7.37721	cg14838433
-0.0862644	0.102376	-1.98349	0.0495849	0.0632299	-5.61326	cg24280645
-0.00913701	0.578491	-0.263572	0.79256	0.814131	-7.52483	cg10876003
-0.29896	0.502392	-8.85761	8.58899e-15	4.90876e-14	22.8032	cg23299484
0.152204	0.739036	4.0384	9.4993e-05	0.000178035	0.129954	cg24202668
0.168111	0.647758	4.81351	4.34265e-06	9.92972e-06	3.09391	cg23129463
0.00766337	0.72805	0.225692	0.821823	0.840751	-7.53414	cg00043591
0.0118562	0.5976	0.286872	0.774703	0.797775	-7.51838	cg03909983
-0.0299786	0.60567	-0.90271	0.368479	0.407012	-7.1514	cg17008318
-0.243607	0.729468	-6.46338	2.27145e-09	7.80366e-09	10.4682	cg07676920
-0.0629175	0.505524	-1.44724	0.150425	0.178007	-6.51569	cg16348820
0.186568	0.7367	5.31713	4.91712e-07	1.28264e-06	5.20729	cg00938429
0.0921521	0.188826	2.01861	0.0457454	0.0586363	-5.54486	cg26717554
0.0603455	0.746599	1.57223	0.118518	0.142657	-6.32947	cg07206053
0.198604	0.466263	5.10852	1.23087e-06	3.04416e-06	4.31544	cg19290902
0.163642	0.724979	5.11477	1.19753e-06	2.96651e-06	4.34206	cg27160556
0.177549	0.622591	4.54757	1.30088e-05	2.77149e-05	2.03522	cg08091596
-0.00661781	0.672647	-0.184529	0.853908	0.869969	-7.54263	cg03040848
0.16744	0.732246	4.53425	1.37301e-05	2.91433e-05	1.98327	cg17349025
0.0214513	0.72255	0.71366	0.476813	0.515346	-7.30421	cg00077838
-0.291382	0.723568	-8.24934	2.28284e-13	1.15016e-12	19.5527	cg05709657
-0.0121125	0.602473	-0.329802	0.742122	0.767823	-7.50508	cg06367788
0.148926	0.635403	4.91527	2.8192e-06	6.62355e-06	3.51166	cg00218149
0.0520259	0.699271	1.48262	0.140783	0.167373	-6.46447	cg02958947
0.376617	0.159088	13.0307	8.78074e-25	1.3868e-23	45.6816	cg08856033
-0.0665098	0.647496	-1.83928	0.0683331	0.0853531	-5.88226	cg01252023
-0.0549348	0.628896	-1.57189	0.118596	0.142741	-6.32999	cg16620233
-0.147387	0.262097	-3.73269	0.00029042	0.000507675	-0.931147	cg18350739
-0.175871	0.301379	-5.09792	1.28894e-06	3.17825e-06	4.2707	cg08123074
-0.0356372	0.373756	-1.16754	0.245293	0.279862	-6.87821	cg02589695
0.336589	0.21795	10.7337	2.80166e-19	2.43221e-18	33.0653	cg23193613
0.111493	0.669345	3.02664	0.00302388	0.00458012	-3.12077	cg01001472
-0.221066	0.609948	-6.34726	4.00742e-09	1.33946e-08	9.91058	cg06677321
-0.042432	0.596808	-0.973647	0.332181	0.370204	-7.08496	cg13270055
0.196175	0.191119	6.92609	2.24895e-10	8.55719e-10	12.7429	cg18929511
-0.072538	0.529383	-2.13479	0.0348015	0.0453748	-5.31064	cg21665747
0.0727027	0.753356	2.27963	0.0243861	0.0325406	-5.00167	cg25229305
-0.121851	0.702447	-3.02185	0.00306865	0.00464433	-3.13431	cg16345311
0.0212923	0.707698	0.545779	0.586226	0.621531	-7.41016	cg07703690
-0.329901	0.817532	-9.63983	1.19026e-16	8.08874e-16	27.0501	cg17228698
0.0924485	0.686685	3.26331	0.00143203	0.00226904	-2.42885	cg11887124
0.181479	0.697143	4.87252	3.38683e-06	7.86162e-06	3.33437	cg03016385
0.045452	0.645087	1.27161	0.205958	0.238116	-6.75213	cg18297705
-0.243558	0.732654	-6.53387	1.60571e-09	5.60598e-09	10.809	cg22905866
0.0494726	0.237539	1.41073	0.160897	0.189437	-6.56727	cg06336535
0.0188266	0.156284	0.403591	0.687228	0.717057	-7.4779	cg22796353
0.100641	0.808486	3.1017	0.00239642	0.00367941	-2.90623	cg07055769
0.103495	0.76423	3.15634	0.00201806	0.00313121	-2.74724	cg01646784
0.156019	0.76784	4.03899	9.47804e-05	0.000177673	0.13209	cg15558448
-0.0196257	0.77566	-0.598944	0.550334	0.586871	-7.37964	cg23133355
0.159255	0.757756	4.01779	0.000102615	0.000191382	0.0564142	cg16358215
-0.0363623	0.776518	-0.889908	0.375287	0.413937	-7.16286	cg16694365
0.210317	0.410228	7.55037	9.0901e-12	3.96026e-11	15.908	cg05379597
0.142284	0.793177	3.59032	0.000478718	0.000811297	-1.40275	cg23683962
0.075698	0.610261	1.89079	0.061051	0.0768408	-5.78836	cg11210069
-0.0471897	0.732941	-1.15076	0.252107	0.287037	-6.89754	cg27247689
0.138214	0.289308	3.74526	0.000277703	0.000486645	-0.888799	cg07974719
-0.122024	0.726938	-3.16693	0.00195148	0.00303483	-2.71615	cg00568384
0.111291	0.763946	3.93871	0.000137507	0.000251865	-0.222353	cg18591727
0.0998101	0.713278	2.88663	0.00461557	0.00681448	-3.50883	cg11037787
-0.00338121	0.368107	-0.112497	0.910616	0.920753	-7.55338	cg08084655
0.0141302	0.737391	0.500228	0.617824	0.651654	-7.43406	cg11086773
0.23971	0.31018	8.0841	5.4511e-13	2.65447e-12	18.6904	cg00739644
0.124059	0.26319	3.07891	0.00257285	0.0039341	-2.97184	cg01957732
-0.154821	0.666676	-4.62789	9.37779e-06	2.0428e-05	2.35057	cg19466563
-0.172509	0.449128	-4.78685	4.85595e-06	1.10292e-05	2.98591	cg27434149
0.12573	0.701786	3.39816	0.000919849	0.00149825	-2.01572	cg12283724
-0.0566323	0.172756	-1.39843	0.164549	0.193474	-6.58436	cg11730722
-0.262646	0.587669	-7.89517	1.50089e-12	7.02689e-12	17.689	cg12864568
0.182996	0.747718	4.88442	3.22049e-06	7.50202e-06	3.38311	cg10572858
0.0896517	0.659312	2.88947	0.00457583	0.00675933	-3.50099	cg24804145
-0.0787373	0.285444	-2.31121	0.0225191	0.0302029	-4.93186	cg05176667
-0.195725	0.533964	-4.8798	3.28409e-06	7.6396e-06	3.36418	cg00002837
0.15133	0.318765	3.80401	0.000224968	0.000399607	-0.68943	cg00444151
0.18775	0.743859	5.0536	1.56174e-06	3.80505e-06	4.08441	cg24266227
-0.119599	0.678338	-3.90576	0.000155266	0.000282194	-0.33776	cg02760164
-0.165043	0.69813	-4.62624	9.4414e-06	2.05589e-05	2.34405	cg15821562
-0.407238	0.715326	-14.8143	6.062e-29	1.63696e-27	55.2269	cg11311352
-0.0510289	0.647633	-1.25465	0.212031	0.244621	-6.77339	cg13535736
0.15291	0.455642	3.60767	0.000450755	0.000766554	-1.34606	cg10932939
-0.0655574	0.399023	-1.50965	0.133749	0.159584	-6.42456	cg15699085
0.073922	0.726058	2.08579	0.0391057	0.0506201	-5.41091	cg00714531
0.0313003	0.78231	1.17316	0.243036	0.277478	-6.87166	cg16646726
-0.3623	0.742871	-11.4534	5.23246e-21	5.38413e-20	37.0262	cg27443224
0.13561	0.875451	3.4466	0.00078206	0.00128665	-1.86379	cg22412150
0.423666	0.146756	16.9452	1.00914e-33	5.5792e-32	66.1879	cg16723994
0.150997	0.732679	4.78078	4.97797e-06	1.12867e-05	2.96184	cg01581060
-0.216846	0.350882	-5.66505	1.01763e-07	2.90095e-07	6.74297	cg12235877
0.145796	0.374529	4.91992	2.76395e-06	6.50005e-06	3.53083	cg07247998
0.0929848	0.247051	2.82109	0.00559833	0.00816902	-3.68499	cg10975290
-0.132451	0.624483	-3.37002	0.00101003	0.00163565	-2.10315	cg03682366
-0.0406947	0.734329	-0.996162	0.321166	0.359013	-7.06284	cg24776343
0.104619	0.696618	2.72278	0.0074339	0.0106621	-3.94254	cg10366878
-0.271577	0.695854	-7.91129	1.37833e-12	6.47353e-12	17.7732	cg11923631
-0.180947	0.694718	-4.44333	1.97864e-05	4.1023e-05	1.63179	cg12798259
0.0847937	0.833447	3.77126	0.000252833	0.0004456	-0.800196	cg02044725
-0.281396	0.676545	-8.68025	2.24682e-14	1.23668e-13	21.8497	cg08872742
-0.169646	0.680179	-5.10571	1.24603e-06	3.07918e-06	4.30356	cg17978548
0.0931106	0.667341	3.05057	0.00280793	0.00427261	-3.05261	cg08759276
-0.147477	0.684104	-3.33919	0.00111827	0.0017996	-2.19823	cg11147215
0.00882761	0.774683	0.340903	0.733768	0.760116	-7.50134	cg21160149
0.0589981	0.766546	1.47282	0.143404	0.170293	-6.47878	cg11497924
0.116585	0.170136	5.06463	1.48537e-06	3.6303e-06	4.13275	cg13298841
0.177095	0.737365	4.64479	8.74987e-06	1.91456e-05	2.41739	cg26053469
0.02513	0.78542	0.887127	0.376772	0.415474	-7.16533	cg09503194
-0.225185	0.758089	-6.40638	3.00316e-09	1.01841e-08	10.1939	cg24613558
0.218596	0.673475	5.5617	1.63397e-07	4.54506e-07	6.28077	cg24997276
0.0992223	0.160034	2.18391	0.0309044	0.0405978	-5.20797	cg17698295
-0.160397	0.765591	-4.94989	2.43808e-06	5.7774e-06	3.65262	cg20070090
-0.176387	0.666423	-4.81712	4.27729e-06	9.78906e-06	3.10857	cg07665535
0.145737	0.453901	4.71752	6.47315e-06	1.4442e-05	2.70804	cg18439195
-0.155885	0.756595	-5.67473	9.69709e-08	2.77087e-07	6.78971	cg03296810
0.1801	0.759877	4.73179	6.1086e-06	1.3681e-05	2.76419	cg16255804
0.19409	0.374899	5.1636	9.68037e-07	2.4303e-06	4.5487	cg01686177
0.020568	0.776512	0.552944	0.581325	0.61679	-7.40621	cg03042692
-0.0913287	0.148938	-2.42631	0.0167332	0.0228491	-4.6699	cg18533201
0.416973	0.152783	15.5647	1.1848e-30	4.08088e-29	59.1473	cg08926365
-0.360901	0.719746	-12.2006	8.28683e-23	1.03399e-21	41.1526	cg14480531
-0.367569	0.66903	-13.1684	4.14942e-25	6.84786e-24	46.4283	cg02277530
-0.0682101	0.216875	-2.38417	0.0186737	0.0253293	-4.76706	cg10057295
0.200371	0.706635	5.57973	1.50491e-07	4.20495e-07	6.36105	cg20122981
-0.196803	0.499936	-5.05682	1.54016e-06	3.75596e-06	4.09791	cg02873991
-0.247301	0.711735	-7.81282	2.31155e-12	1.06306e-11	17.2617	cg02771336
-0.07641	0.508746	-2.06571	0.0409981	0.0529004	-5.45139	cg17114584
0.0258073	0.709981	0.782023	0.435733	0.474686	-7.25303	cg11132469
-0.38268	0.696643	-12.9774	1.17437e-24	1.82677e-23	45.392	cg22317846
0.228056	0.303461	7.49817	1.19354e-11	5.14892e-11	15.6391	cg14592065
0.082813	0.851549	1.98934	0.0489262	0.0624489	-5.60194	cg23952578
-0.0273502	0.603613	-0.778326	0.437901	0.476838	-7.25592	cg25404995
-0.423645	0.824237	-16.1277	6.45522e-32	2.70263e-30	62.0461	cg16514615
0.0759486	0.427564	1.82441	0.0705647	0.0879578	-5.9089	cg06626599
0.168559	0.734377	4.4058	2.29766e-05	4.71776e-05	1.48818	cg14511498
-0.0135557	0.707477	-0.46853	0.640249	0.672838	-7.44947	cg24883742
-0.320081	0.767839	-9.1857	1.43679e-15	8.83216e-15	24.5771	cg26808436
0.179677	0.723946	5.92033	3.08631e-08	9.35724e-08	7.909	cg19558682
-0.348135	0.766387	-10.5972	6.02148e-19	5.06131e-18	32.3047	cg15629311
0.063128	0.425577	1.64988	0.101569	0.123504	-6.20631	cg00303429
0.199952	0.733056	6.45011	2.41608e-09	8.27503e-09	10.4073	cg04876905
0.0945127	0.222509	2.10048	0.0377697	0.0489898	-5.38108	cg24461304
0.0664847	0.288189	2.02818	0.0447449	0.0574309	-5.52604	cg05281603
0.0399403	0.46556	1.0567	0.292758	0.329647	-7.00089	cg04758387
-0.212342	0.699065	-6.0469	1.70193e-08	5.31348e-08	8.49222	cg00757207
0.116206	0.75425	4.18926	5.3491e-05	0.000103931	0.678046	cg10726214
0.0831216	0.45691	2.14661	0.0338266	0.0441862	-5.28613	cg16671360
-0.334038	0.700365	-10.3817	1.98348e-18	1.58232e-17	31.1192	cg02416781
0.149939	0.78332	3.83125	0.000203882	0.000364463	-0.596146	cg19380394
0.41811	0.153671	16.0964	7.58085e-32	3.13814e-30	61.886	cg07606234
0.113001	0.798455	3.34176	0.00110886	0.00178545	-2.19034	cg24478470
0.0142909	0.633847	0.402293	0.688181	0.71793	-7.47843	cg01426903
-0.398956	0.788808	-13.8702	9.31738e-27	1.89217e-25	50.2103	cg07233343
0.111992	0.792492	3.49308	0.000668272	0.00110926	-1.71635	cg08012217
-0.0382384	0.181546	-1.07241	0.285676	0.322382	-6.98423	cg22557091
-0.278772	0.768446	-9.32087	6.74439e-16	4.27626e-15	25.327	cg21244135
0.0711246	0.652152	1.81386	0.0721855	0.0898302	-5.9277	cg20813462
0.0671874	0.534607	1.85891	0.0654779	0.0820212	-5.84678	cg19114214
0.162569	0.742576	4.82013	4.2237e-06	9.67512e-06	3.12076	cg18022883
0.159642	0.693933	4.27581	3.83158e-05	7.60747e-05	0.997629	cg15550972
0.168205	0.761444	4.09253	7.74618e-05	0.000147012	0.324529	cg10939418
-0.0337568	0.470421	-0.738205	0.461824	0.500623	-7.28636	cg04323785
0.204367	0.714938	4.99026	2.0513e-06	4.91156e-06	3.82	cg09797433
-0.425049	0.727752	-16.3946	1.64561e-32	7.55638e-31	63.4075	cg06783197
-0.0893154	0.535905	-2.18757	0.0306294	0.040257	-5.20023	cg20196291
0.116514	0.758582	2.91061	0.00429744	0.00637169	-3.4435	cg10750315
-0.1531	0.547495	-4.98383	2.10477e-06	5.03192e-06	3.79483	cg13146484
-0.141235	0.7363	-3.85647	0.000186051	0.000334528	-0.509336	cg17850367
-0.133181	0.380257	-3.46028	0.00074683	0.00123214	-1.82059	cg26778001
-0.378949	0.783791	-12.6524	6.93937e-24	9.7808e-23	43.6225	cg22047552
0.162083	0.764808	4.23348	4.51601e-05	8.87156e-05	0.840241	cg20589078
0.181941	0.751009	4.808	4.44425e-06	1.01508e-05	3.07155	cg21875866
0.0456043	0.618371	1.47188	0.143656	0.17056	-6.48015	cg06141561
0.113188	0.831793	3.4285	0.000831114	0.00136235	-1.92077	cg03087937
0.118525	0.654304	2.83327	0.00540236	0.0078991	-3.65252	cg22116492
0.0971729	0.497499	2.21624	0.0285512	0.0376923	-5.13921	cg12437481
0.103805	0.490516	3.10336	0.00238403	0.00366131	-2.90144	cg19482540
0.164941	0.791204	4.12354	6.88635e-05	0.000131645	0.436849	cg27620524
-0.302664	0.557788	-9.06152	2.8307e-15	1.69061e-14	23.9042	cg18101152
-0.339424	0.644033	-11.2743	1.38077e-20	1.35864e-19	36.0597	cg00715290
-0.0427381	0.714563	-1.64006	0.103593	0.125818	-6.2222	cg25008813
0.198318	0.666369	5.5485	1.73527e-07	4.80945e-07	6.22209	cg07486669
0.0373853	0.738285	1.009	0.314996	0.352613	-7.05001	cg07254413
0.0179893	0.702436	0.552821	0.581409	0.616872	-7.40628	cg00544032
0.315975	0.390659	10.858	1.38634e-19	1.23854e-18	33.7646	cg02038213
-0.237485	0.565895	-7.51849	1.08013e-11	4.67846e-11	15.7381	cg11828203
0.115372	0.79478	3.86882	0.000177697	0.000320414	-0.465927	cg06993494
0.134865	0.867818	4.22464	4.67217e-05	9.15529e-05	0.807672	cg02319549
-0.325473	0.796668	-9.7346	7.06477e-17	4.89871e-16	27.5682	cg04254487
-0.0432438	0.18224	-1.09692	0.274861	0.311076	-6.95776	cg07906520
-0.308216	0.684564	-8.92277	6.02739e-15	3.49463e-14	23.1544	cg08687025
0.0851177	0.801646	2.3742	0.0191655	0.0259542	-4.78994	cg01909245
-0.319824	0.706182	-9.13781	1.86662e-15	1.13561e-14	24.3174	cg03915752
-0.0247878	0.610754	-0.74928	0.455147	0.493964	-7.27812	cg13616033
-0.32923	0.796266	-10.2744	3.58342e-18	2.78869e-17	30.5311	cg20600379
-0.0342941	0.454528	-0.907185	0.366118	0.404674	-7.14735	cg26811898
0.067714	0.706221	1.69534	0.0925904	0.113341	-6.13159	cg13408046
0.16791	0.669187	4.13622	6.56175e-05	0.000125784	0.482966	cg17368726
0.0528823	0.761121	1.21825	0.225505	0.258961	-6.81808	cg01309395
-0.0290129	0.182194	-1.03401	0.303198	0.340442	-7.02454	cg20163324
0.024024	0.818275	0.556946	0.578596	0.614151	-7.40398	cg24313572
-0.0536769	0.523781	-1.60099	0.111994	0.135305	-6.28451	cg13523245
0.152753	0.641905	4.13134	6.68488e-05	0.000128011	0.465209	cg09832102
-0.150133	0.670694	-3.67195	0.000360027	0.00062109	-1.13413	cg21723486
0.101262	0.749141	2.89516	0.0045	0.00665407	-3.48564	cg21665905
0.225977	0.526161	7.07401	1.06804e-10	4.1965e-10	13.4771	cg26050159
0.0561001	0.703112	1.91658	0.0576528	0.0728215	-5.74043	cg23336973
0.103333	0.671186	2.78011	0.00630628	0.00913032	-3.79332	cg07537917
-0.346088	0.711906	-11.944	3.40656e-22	3.98768e-21	39.745	cg00768409
0.0361005	0.794808	0.804679	0.422588	0.461618	-7.23505	cg15229245
-0.21927	0.471061	-6.44145	2.52943e-09	8.64385e-09	10.3625	cg02770313
-0.0855426	0.107967	-2.15882	0.0328449	0.042982	-5.26069	cg22872989
-0.100641	0.637533	-2.80392	0.00588568	0.00856074	-3.73056	cg07780377
0.0494135	0.257461	1.3897	0.167181	0.196353	-6.59641	cg17304646
0.129454	0.214788	5.06381	1.49065e-06	3.64249e-06	4.1293	cg12691651
0.0173086	0.117936	0.373376	0.709524	0.737768	-7.48969	cg09677945
0.203488	0.699272	5.76074	6.53733e-08	1.9061e-07	7.17531	cg23834494
0.114854	0.734195	2.67171	0.00858951	0.0122086	-4.07317	cg08215366
0.302036	0.264379	11.6215	2.02195e-21	2.17063e-20	37.9719	cg25383093
0.151607	0.768592	3.91136	0.000152234	0.00027704	-0.318869	cg09844625
-0.0493977	0.177905	-1.92477	0.0566086	0.0715965	-5.72508	cg02101693
0.0782949	0.850737	2.22307	0.0280746	0.0371046	-5.12457	cg02721947
0.25218	0.269244	8.58513	3.70773e-14	2.00222e-13	21.3525	cg05861639
0.199214	0.547132	5.49566	2.20591e-07	6.03196e-07	5.98807	cg14843129
0.0220344	0.709656	0.472775	0.637228	0.66999	-7.44747	cg01380346
-0.196122	0.708153	-5.11631	1.18986e-06	2.94898e-06	4.34834	cg08871244
0.135536	0.656264	4.26447	4.00309e-05	7.92295e-05	0.95563	cg03794840
-0.0653644	0.254438	-1.68639	0.0943068	0.115294	-6.14647	cg17170354
-0.119871	0.718528	-3.91851	0.000148156	0.000270004	-0.293222	cg09981830
-0.120896	0.229626	-3.8381	0.000198827	0.000356087	-0.572398	cg17491759
0.404075	0.174307	15.4493	2.16197e-30	7.17888e-29	58.5481	cg05851442
0.0849855	0.818666	2.52017	0.0130363	0.0180757	-4.44777	cg13745653
-0.150519	0.260323	-4.33212	3.07386e-05	6.18841e-05	1.20884	cg22799656
0.175834	0.657613	4.53551	1.366e-05	2.90093e-05	1.9882	cg21855816
-0.0385695	0.799211	-0.839684	0.402747	0.441593	-7.20627	cg15463284
0.29977	0.236272	12.8146	2.85633e-24	4.23407e-23	44.5066	cg00232483
0.118547	0.786615	2.91079	0.00429512	0.00636868	-3.443	cg00554070
0.167541	0.433066	4.02899	9.8404e-05	0.000184038	0.0963337	cg11120364
0.0279029	0.718094	0.668192	0.505288	0.543015	-7.33567	cg03028506
0.00759157	0.265734	0.261035	0.79451	0.815931	-7.5255	cg11940960
0.164105	0.648741	5.54484	1.75858e-07	4.87093e-07	6.20872	cg02810149
-0.0548445	0.254937	-1.49354	0.137906	0.164213	-6.44843	cg08675743
-0.32182	0.790159	-9.74441	6.69339e-17	4.6516e-16	27.6219	cg24405700
-0.331185	0.758076	-10.055	1.2068e-17	8.95858e-17	29.3242	cg23698269
-0.0747225	0.720461	-2.19645	0.0299723	0.0394529	-5.18141	cg24308336
0.147769	0.73701	3.74261	0.000280343	0.000491021	-0.89775	cg13053595
-0.271293	0.560939	-7.44892	1.55456e-11	6.6343e-11	15.3786	cg21440587
0.101056	0.78175	3.76053	0.000262736	0.00046192	-0.836559	cg11168006
-0.29875	0.740732	-8.22896	2.54563e-13	1.27725e-12	19.4448	cg20923885
-0.343231	0.741516	-10.2798	3.48521e-18	2.71567e-17	30.5588	cg05363534
0.068389	0.766783	2.12517	0.0356127	0.0463617	-5.3305	cg25982983
-0.2154	0.650908	-6.4131	2.90602e-09	9.87161e-09	10.2262	cg17178468
-0.11732	0.606008	-2.93032	0.00405113	0.00602897	-3.38944	cg14524704
-0.104429	0.313027	-2.54084	0.0123277	0.0171481	-4.39782	cg04607372
0.141261	0.229548	5.40045	3.3784e-07	9.02338e-07	5.57235	cg24433189
0.0683609	0.761178	1.86956	0.0639704	0.0802566	-5.82737	cg22797461
0.126568	0.703011	3.27209	0.00139258	0.00221009	-2.40271	cg13221107
-0.289101	0.676893	-7.97892	9.63469e-13	4.58699e-12	18.1275	cg19768229
-0.196557	0.515314	-7.19223	5.7982e-11	2.34185e-10	14.079	cg04764597
0.243875	0.252003	8.23759	2.40276e-13	1.20819e-12	19.5013	cg10160939
0.332703	0.543712	9.39062	4.67892e-16	3.00703e-15	25.6907	cg13532185
0.438678	0.114725	18.1366	2.72904e-36	2.35576e-34	72.0751	cg06607764
-0.016278	0.664064	-0.396796	0.692219	0.721644	-7.48063	cg02902637
0.0425883	0.317346	1.23357	0.219763	0.252809	-6.79943	cg17127702
-0.293781	0.796874	-8.25553	2.20853e-13	1.11391e-12	19.5854	cg08224569
0.164968	0.737485	4.30168	3.4635e-05	6.92072e-05	1.09441	cg23686321
-0.0256109	0.722795	-0.662287	0.509051	0.546709	-7.3396	cg04301263
-0.214629	0.582474	-5.39023	3.54766e-07	9.45026e-07	5.52507	cg16076328
-0.266389	0.618418	-8.39119	1.06429e-13	5.51747e-13	20.3083	cg23100720
-0.194431	0.40724	-4.52202	1.44257e-05	3.05236e-05	1.9357	cg07216976
0.18668	0.221781	7.19428	5.73761e-11	2.3187e-10	14.0894	cg19216211
0.234553	0.247788	5.88739	3.61809e-08	1.08804e-07	7.75383	cg25470148
-0.00704472	0.621677	-0.227086	0.820741	0.839705	-7.53382	cg10695490
-0.311919	0.703914	-9.16296	1.62695e-15	9.9505e-15	24.4537	cg21658968
0.0315295	0.59096	0.866504	0.387934	0.426715	-7.1834	cg27012421
0.236372	0.530858	5.84224	4.47093e-08	1.32856e-07	7.54678	cg06707356
0.099279	0.30951	2.20804	0.0291328	0.0384192	-5.15674	cg02305687
-0.0700624	0.722508	-2.04952	0.04258	0.0548318	-5.48375	cg13523125
0.101145	0.552424	2.78004	0.00630757	0.00913207	-3.79351	cg25745945
0.149607	0.750339	4.59581	1.06923e-05	2.30957e-05	2.22412	cg21319310
-0.154438	0.583975	-4.2899	3.62668e-05	7.22625e-05	1.05029	cg08928145
-0.127102	0.296323	-3.61975	0.000432211	0.000736748	-1.30648	cg24696028
0.184015	0.802313	6.80622	4.11432e-10	1.5254e-09	12.1481	cg14177865
-0.219641	0.720908	-7.46855	1.39186e-11	5.96637e-11	15.4872	cg07751331
-0.260131	0.690423	-7.23283	4.74417e-11	1.93322e-10	14.2774	cg00638945
-0.0758467	0.319656	-1.8698	0.0639364	0.0802167	-5.82693	cg20461912
0.300324	0.511738	9.21785	1.20521e-15	7.46036e-15	24.7515	cg11134246
-0.0122326	0.590256	-0.425918	0.670925	0.701656	-7.4686	cg24596116
-0.379795	0.780688	-13.0923	6.28045e-25	1.01173e-23	46.0154	cg07076836
0.149764	0.748636	3.57945	0.000497077	0.000840315	-1.43817	cg11299190
-0.0919011	0.153988	-3.17489	0.00190184	0.00296228	-2.69239	cg12129209
-0.0712402	0.113941	-1.59088	0.114254	0.137838	-6.3004	cg13320291
0.00759605	0.151706	0.28176	0.778609	0.801286	-7.51984	cg20180843
0.0456865	0.279777	1.37891	0.170473	0.199948	-6.61119	cg18331412
0.139835	0.684644	5.13932	1.07358e-06	2.6786e-06	4.44788	cg12625496
0.0952105	0.532437	2.74669	0.00694312	0.00999473	-3.88065	cg04892447
0.0218491	0.524877	0.583328	0.560762	0.596907	-7.3889	cg15352562
0.0370388	0.723409	0.940524	0.348829	0.387001	-7.1166	cg05384697
-0.158623	0.709652	-5.21339	7.76082e-07	1.97205e-06	4.76315	cg01644798
0.0378623	0.602584	1.03077	0.304712	0.342	-7.02787	cg20529645
-0.312045	0.715866	-9.3524	5.76956e-16	3.681e-15	25.4827	cg12041830
0.131942	0.613691	3.03902	0.00291082	0.00441833	-3.08567	cg13119853
0.214225	0.670724	6.52372	1.68806e-09	5.87944e-09	10.7599	cg00167916
0.134973	0.891633	4.55261	1.27243e-05	2.71571e-05	2.05627	cg14640051
0.197698	0.249299	8.04728	6.63068e-13	3.2009e-12	18.4965	cg02705573
0.0545556	0.666219	1.64285	0.103018	0.125168	-6.2177	cg00207890
-0.0113496	0.489255	-0.284274	0.776688	0.79955	-7.51913	cg05270106
0.152898	0.65194	3.5368	0.000575664	0.000964259	-1.57623	cg16267979
0.140406	0.760114	4.36627	2.68694e-05	5.45965e-05	1.33791	cg01496380
0.125163	0.497663	3.12479	0.00222915	0.00343663	-2.83933	cg04767841
0.327578	0.373071	9.28766	8.22529e-16	5.17519e-15	25.1307	cg20351495
0.31933	0.325712	10.1936	5.5629e-18	4.25405e-17	30.0936	cg11392776
-0.303435	0.686629	-8.96324	4.83589e-15	2.82908e-14	23.3729	cg12713583
-0.13422	0.716744	-3.64781	0.000391871	0.000672504	-1.2141	cg23601905
0.0307286	0.645956	0.676613	0.499947	0.537748	-7.33	cg04679849
-0.306773	0.479897	-9.95345	2.08454e-17	1.51224e-16	28.7804	cg26145228
-0.025582	0.701569	-0.658503	0.51147	0.549064	-7.34211	cg01877920
-0.275396	0.554714	-7.72963	3.59017e-12	1.62382e-11	16.8266	cg22790839
-0.182556	0.54181	-4.65969	8.22999e-06	1.80762e-05	2.47648	cg07869795
-0.0262733	0.527897	-0.623967	0.533827	0.570908	-7.3643	cg06178073
-0.133302	0.656221	-3.40979	0.000884824	0.00144488	-1.97939	cg24585377
0.15545	0.775027	4.06464	8.60681e-05	0.000162286	0.224022	cg22548790
0.189084	0.341035	6.38198	3.36558e-09	1.13507e-08	10.0815	cg14655715
-0.105575	0.714213	-2.72911	0.0073011	0.0104833	-3.92622	cg04813834
0.0183199	0.161656	0.669437	0.504493	0.54222	-7.33484	cg10572943
0.274017	0.470826	7.93294	1.22915e-12	5.79924e-12	17.8865	cg13016528
-0.163001	0.28983	-4.19618	5.2152e-05	0.000101492	0.702506	cg18576604
0.162798	0.735714	5.10199	1.26584e-06	3.12488e-06	4.2882	cg14694011
0.220656	0.329757	7.02175	1.39121e-10	5.40273e-10	13.2164	cg00187059
-0.0503511	0.147523	-2.11723	0.0362904	0.047195	-5.34679	cg21295467
-0.00881459	0.527666	-0.223127	0.823814	0.842536	-7.53472	cg19087971
-0.251142	0.533501	-7.11837	8.52613e-11	3.38506e-10	13.6993	cg23110109
-0.246834	0.494512	-7.14539	7.42649e-11	2.96892e-10	13.8354	cg27176614
0.165598	0.809228	6.00732	2.04516e-08	6.33066e-08	8.31186	cg01010012
0.138614	0.52795	3.69485	0.000332116	0.000575744	-1.05794	cg23647410
0.427403	0.182198	17.8404	1.16745e-35	8.90712e-34	70.6282	cg22594214
-0.127981	0.734985	-3.88422	0.000168144	0.000304068	-0.413283	cg27056759
0.160192	0.76492	4.14624	6.31557e-05	0.00012142	0.519496	cg03385207
-0.118833	0.528742	-3.29038	0.00131215	0.00209095	-2.34732	cg18045102
0.213331	0.704801	6.75361	5.38029e-10	1.97191e-09	11.8843	cg02540338
0.10726	0.577584	2.59775	0.010552	0.0148167	-4.25843	cg11267390
-0.374785	0.674255	-12.3619	3.41634e-23	4.44972e-22	42.035	cg16143804
0.210218	0.687165	5.93488	2.89353e-08	8.80585e-08	7.97252	cg22277485
-0.120218	0.651086	-2.88375	0.00465519	0.00686992	-3.51664	cg05764238
-0.0554119	0.812807	-1.26332	0.208909	0.241322	-6.76255	cg17413750
0.0591226	0.656292	1.45797	0.147447	0.174732	-6.50028	cg24114458
0.127728	0.884535	3.58383	0.000489604	0.000828346	-1.42392	cg22514112
0.131931	0.528199	3.52634	0.000596649	0.000996969	-1.60988	cg07930874
0.31012	0.406538	8.39929	1.02197e-13	5.30476e-13	20.3486	cg03097389
0.376786	0.245661	12.838	2.51401e-24	3.74624e-23	44.6338	cg04899446
0.1394	0.691899	4.10231	7.46465e-05	0.000141981	0.359862	cg16155702
0.0438857	0.15343	1.69241	0.0931449	0.113971	-6.13646	cg10771480
-0.00564613	0.383639	-0.152316	0.879192	0.892729	-7.54808	cg12244647
0.256394	0.555626	7.6566	5.2654e-12	2.34326e-11	16.4481	cg08034916
0.141921	0.7997	3.44033	0.000798725	0.00131221	-1.88354	cg12989745
-0.0378592	0.631622	-0.888111	0.376249	0.414947	-7.16446	cg25621888
-0.163261	0.671087	-4.81262	4.35887e-06	9.96542e-06	3.0903	cg12447928
0.159644	0.756138	3.95338	0.000130392	0.000239611	-0.17163	cg06491101
0.00122195	0.596151	0.0335624	0.973282	0.976383	-7.55918	cg03736099
-0.164018	0.699357	-4.851	3.70897e-06	8.56089e-06	3.24646	cg23483563
0.16228	0.481817	5.00811	1.9e-06	4.57314e-06	3.89428	cg23942508
0.0953486	0.235398	3.77637	0.000248245	0.000438129	-0.78286	cg25803632
-0.0657842	0.320163	-1.95821	0.0525138	0.0667239	-5.66179	cg03826564
-0.350585	0.646017	-11.6045	2.22141e-21	2.37602e-20	37.8783	cg16555505
0.24563	0.436735	8.49362	6.0754e-14	3.21703e-13	20.8632	cg02819921
-0.114003	0.767528	-3.78287	0.000242521	0.000428599	-0.760772	cg27208925
-0.0447757	0.218379	-1.71584	0.0887536	0.10895	-6.09725	cg00967013
0.157197	0.738624	4.83543	3.96045e-06	9.10681e-06	3.183	cg05341807
0.0734925	0.63337	2.09124	0.0386055	0.0500084	-5.39987	cg12127149
0.0390481	0.608976	1.15592	0.25	0.284809	-6.89163	cg07630078
0.203256	0.699477	5.05639	1.543e-06	3.76245e-06	4.09612	cg23146699
0.11983	0.78273	4.7933	4.71707e-06	1.07317e-05	3.01368	cg03153765
0.051628	0.738698	1.27168	0.205935	0.238093	-6.75205	cg12875548
0.218897	0.302482	7.37866	2.21857e-11	9.32361e-11	15.0269	cg13521229
-0.289713	0.502088	-8.38669	1.09354e-13	5.66289e-13	20.2816	cg02341503
-0.327497	0.782139	-9.4918	2.68533e-16	1.76478e-15	26.2421	cg04130557
0.200489	0.568341	5.90685	3.30186e-08	9.98085e-08	7.84332	cg01779679
0.130965	0.866962	3.50024	0.000652233	0.00108411	-1.69353	cg06751612
-0.0359108	0.618721	-0.933385	0.352486	0.390717	-7.12328	cg10735582
-0.161837	0.612152	-3.86755	0.000178698	0.000322108	-0.471072	cg02493167
-0.0311397	0.50624	-0.821105	0.413206	0.452097	-7.22169	cg10736454
-0.170996	0.321843	-4.84039	3.87861e-06	8.93126e-06	3.2032	cg08621846
-0.250903	0.740624	-7.58867	7.51095e-12	3.29865e-11	16.0971	cg02611419
-0.0364552	0.155672	-1.43911	0.152703	0.180473	-6.52728	cg10061361
0.205787	0.67387	6.25328	6.32294e-09	2.06886e-08	9.463	cg07823496
-0.0599024	0.662445	-1.61935	0.107984	0.130791	-6.25541	cg02643433
0.194047	0.733734	5.27655	5.8875e-07	1.52042e-06	5.03206	cg08499519
-0.0637978	0.407908	-1.74434	0.0836469	0.103107	-6.04888	cg06036471
-0.353265	0.792266	-11.9772	2.83675e-22	3.35272e-21	39.9272	cg04761746
0.148384	0.566349	5.75354	6.73388e-08	1.95972e-07	7.14598	cg10509692
0.0438294	0.647195	1.08933	0.278179	0.314558	-6.96602	cg06884352
0.0514396	0.720599	1.28505	0.201238	0.233129	-6.73509	cg05194545
0.11737	0.76401	2.92464	0.00412069	0.00612533	-3.40504	cg05991534
0.0719453	0.839607	2.24729	0.0264392	0.0350853	-5.07228	cg12423553
-0.304372	0.689798	-8.37206	1.18284e-13	6.10718e-13	20.2038	cg11544420
-0.120352	0.744274	-3.19741	0.00177109	0.00277102	-2.62619	cg15619439
0.2591	0.694846	7.83269	2.08729e-12	9.63718e-12	17.3628	cg17212500
-0.128069	0.534745	-3.17919	0.00187696	0.00292578	-2.68005	cg03860311
-0.225871	0.333492	-6.03515	1.79982e-08	5.60427e-08	8.43744	cg09059822
0.131101	0.753704	3.29515	0.00129191	0.00206047	-2.33283	cg17109283
0.112554	0.722006	2.97508	0.0035393	0.00530924	-3.26552	cg16659728
0.0719079	0.750871	2.19353	0.0301866	0.0397181	-5.1876	cg06327732
0.0536412	0.810408	1.94937	0.0535675	0.0679634	-5.6786	cg12243622
-0.268008	0.754096	-8.40671	9.79851e-14	5.09519e-13	20.3902	cg19546207
0.0626356	0.529664	1.8687	0.0640906	0.0803941	-5.82894	cg07153724
-0.118103	0.696745	-2.93037	0.00405046	0.00602807	-3.38928	cg26799602
-0.0583454	0.0857272	-1.25951	0.210277	0.242761	-6.76732	cg20784263
-0.101457	0.186612	-2.9455	0.00387042	0.00577494	-3.3476	cg00903676
0.140341	0.45501	4.01108	0.000105223	0.000195978	0.0325023	cg05402062
-0.380659	0.763109	-12.4042	2.7266e-23	3.58811e-22	42.2598	cg07941108
-0.105982	0.620368	-2.92033	0.00417428	0.00619988	-3.41687	cg14041338
-0.114623	0.507439	-2.96397	0.00366039	0.00547971	-3.29641	cg13433881
-0.0711159	0.657514	-1.86166	0.0650856	0.0815638	-5.84177	cg01432552
-0.261233	0.717018	-7.5876	7.55289e-12	3.31662e-11	16.0916	cg18680626
0.0934549	0.217729	3.31031	0.0012288	0.00196588	-2.28629	cg26033349
-0.0567307	0.11413	-2.24376	0.0266683	0.0353742	-5.07987	cg27228276
0.109233	0.563498	3.03395	0.00295667	0.00448333	-3.10007	cg18457433
-0.207229	0.451807	-5.83292	4.6701e-08	1.3843e-07	7.50415	cg11368502
0.0414718	0.797641	1.3133	0.191573	0.222785	-6.69869	cg26695881
0.169343	0.77063	4.35448	2.81499e-05	5.70231e-05	1.29324	cg00166696
0.138804	0.4395	3.60843	0.000449569	0.000764589	-1.34358	cg19797049
-0.346052	0.781725	-10.7025	3.36036e-19	2.89796e-18	32.8848	cg05827190
-0.127407	0.792624	-3.81596	0.000215474	0.000383814	-0.648567	cg18396811
-0.390654	0.725511	-13.4669	8.21383e-26	1.48016e-24	48.0419	cg22032709
-0.123361	0.659161	-3.70871	0.000316226	0.000549696	-1.01162	cg21739816
0.177354	0.816801	5.58087	1.49594e-07	4.18144e-07	6.3668	cg06222184
0.150378	0.734459	4.547	1.30393e-05	2.77768e-05	2.03297	cg20151879
-0.0248189	0.122981	-0.908477	0.365434	0.403964	-7.14619	cg12345672
-0.0559946	0.726065	-1.46821	0.144651	0.171659	-6.48548	cg16179720
-0.0232366	0.768037	-0.622552	0.534754	0.571813	-7.36519	cg06103624
0.0380578	0.76844	1.2908	0.199235	0.231006	-6.72774	cg10503992
0.132219	0.722401	4.29402	3.56507e-05	7.11051e-05	1.06654	cg25302015
-0.13868	0.635083	-3.38575	0.000958646	0.0015573	-2.05435	cg23741330
-0.00966655	0.661099	-0.322826	0.747385	0.77264	-7.50737	cg17064754
0.160779	0.824214	4.86312	3.52412e-06	8.15816e-06	3.29592	cg24952408
-0.167449	0.64865	-4.20741	4.99442e-05	9.74267e-05	0.743884	cg08125755
0.00153034	0.592446	0.0380659	0.969698	0.97329	-7.55902	cg01965047
-0.37872	0.60307	-13.5193	6.18502e-26	1.13246e-24	48.3245	cg24737324
-0.00298117	0.25422	-0.0688946	0.945188	0.951626	-7.55736	cg04867749
-0.1426	0.689491	-4.43235	2.06726e-05	4.27413e-05	1.58969	cg10517193
-0.151547	0.686846	-3.74965	0.000273394	0.000479603	-0.874005	cg10582371
-0.0627534	0.687844	-1.76379	0.0802999	0.0992296	-6.01543	cg12197752
0.167093	0.673248	6.00164	2.10106e-08	6.49579e-08	8.28545	cg02716128
0.164358	0.756525	4.24598	4.30249e-05	8.47611e-05	0.886609	cg06902828
0.153382	0.816194	5.28403	5.67953e-07	1.46996e-06	5.06672	cg24568082
0.112361	0.543236	3.07577	0.00259806	0.00397015	-2.98085	cg22800007
0.21569	0.288782	6.77475	4.84305e-10	1.78219e-09	11.9879	cg16145915
0.187405	0.66662	5.03703	1.67752e-06	4.07015e-06	4.01504	cg05295594
-0.19206	0.663518	-5.01722	1.82697e-06	4.40752e-06	3.93228	cg09663343
-0.356192	0.810916	-11.3608	8.70029e-21	8.72536e-20	36.52	cg27312979
0.180273	0.719234	5.174	9.24945e-07	2.32659e-06	4.59294	cg16241541
-0.0916924	0.470301	-2.28655	0.0239665	0.0320152	-4.98646	cg08626436
0.0993475	0.288678	2.27661	0.0245727	0.0327751	-5.00832	cg07881365
0.0463751	0.721631	1.10128	0.272968	0.309099	-6.95299	cg14780282
-0.0333402	0.703819	-0.859268	0.391897	0.430683	-7.18964	cg00768195
0.121099	0.78836	3.78818	0.000238131	0.000421336	-0.743316	cg17812917
-0.0204719	0.763143	-0.580685	0.562536	0.598641	-7.39044	cg13101652
0.0400539	0.236417	1.10085	0.273154	0.309291	-6.95346	cg18449964
-0.100927	0.72699	-2.79167	0.00609877	0.00885108	-3.76291	cg00933411
-0.119974	0.457804	-2.95508	0.00376015	0.00561947	-3.32109	cg07121795
0.145008	0.747345	4.17462	5.6657e-05	0.000109712	0.623277	cg07317047
0.135717	0.79737	4.31329	3.30802e-05	6.62847e-05	1.13836	cg07164722
-0.145281	0.349554	-3.93814	0.000137943	0.000252594	-0.225172	cg16518614
-0.114464	0.240562	-3.06888	0.00265424	0.004051	-3.00059	cg06621132
0.0941216	0.46521	2.26941	0.0250199	0.0333218	-5.02409	cg25478114
-0.0278785	0.788557	-0.805209	0.422284	0.461331	-7.23462	cg11798489
0.169957	0.764891	4.39557	2.3928e-05	4.90104e-05	1.44921	cg16245495
0.139271	0.714741	3.92283	0.000145947	0.000266223	-0.278786	cg21123686
0.0402197	0.654696	1.31878	0.189736	0.220784	-6.69154	cg02376426
0.11168	0.233054	2.60975	0.0102084	0.0143633	-4.22869	cg27158636
-0.29569	0.759091	-8.30736	1.67346e-13	8.52711e-13	19.8602	cg18076842
0.00628883	0.173471	0.242821	0.808556	0.828683	-7.53011	cg12213457
0.354287	0.177099	12.8655	2.16283e-24	3.24633e-23	44.7837	cg25303150
-0.0291842	0.626404	-0.698138	0.486435	0.52463	-7.31518	cg10455971
0.351193	0.394617	12.596	9.45087e-24	1.31156e-22	43.3148	cg11248999
-0.0743695	0.483973	-2.14662	0.033826	0.044186	-5.28612	cg19744211
0.0540264	0.221178	1.39149	0.166637	0.195757	-6.59394	cg24394172
0.0929567	0.705014	2.81606	0.00568105	0.00828107	-3.69834	cg20124376
0.149542	0.729953	4.17457	5.66665e-05	0.000109726	0.623118	cg18746774
-0.0109126	0.763187	-0.339953	0.734483	0.760785	-7.50167	cg09020697
0.143834	0.680531	4.08365	8.01081e-05	0.000151668	0.292475	cg26678464
-0.0546777	0.692364	-1.25785	0.210877	0.243394	-6.7694	cg06013378
-0.122709	0.355052	-3.05003	0.00281368	0.0042805	-3.05439	cg00928397
-0.177721	0.524791	-4.33378	3.05397e-05	6.15211e-05	1.21507	cg12303627
-0.0803556	0.710427	-2.34875	0.0204633	0.0276039	-4.8477	cg19721065
0.143602	0.772835	3.67278	0.000358988	0.000619383	-1.1314	cg18461626
-0.157473	0.753293	-3.96855	0.000123266	0.000227342	-0.118164	cg04366628
0.110349	0.713963	2.56962	0.0113988	0.0159298	-4.32769	cg05621218
0.0720479	0.672288	2.21904	0.0283549	0.0374556	-5.13321	cg07693262
0.00714321	0.374395	0.160691	0.872606	0.886868	-7.54676	cg12403698
0.16397	0.76126	4.38165	2.5285e-05	5.16161e-05	1.39625	cg16438069
0.108249	0.754729	2.72969	0.00728906	0.0104672	-3.92473	cg10143823
-0.306119	0.455718	-9.81731	4.43631e-17	3.12886e-16	28.0301	cg04504205
0.048168	0.7456	1.37539	0.17156	0.201157	-6.61599	cg07841848
0.0726816	0.704997	1.9131	0.0581053	0.0733538	-5.74694	cg15928132
0.0277917	0.757535	1.05425	0.293873	0.330827	-7.00348	cg05998333
0.192509	0.70537	5.19733	8.34991e-07	2.11311e-06	4.69235	cg12268123
-0.10374	0.621111	-3.01713	0.00311336	0.00470761	-3.14762	cg05364487
0.148811	0.679193	4.06342	8.64633e-05	0.000162985	0.219652	cg13962722
0.138361	0.733758	3.54518	0.000559353	0.000938491	-1.54921	cg20599009
0.12621	0.762786	3.59476	0.000471417	0.000799664	-1.38828	cg12210094
-0.185755	0.709876	-5.72702	7.64379e-08	2.21103e-07	7.02251	cg14401746
-0.364381	0.717642	-12.9424	1.42128e-24	2.1842e-23	45.2019	cg16069986
0.207945	0.67239	5.97815	2.35861e-08	7.25227e-08	8.17263	cg18030799
-0.0370601	0.236223	-1.40939	0.161287	0.189875	-6.56914	cg07771727
-0.141051	0.706039	-3.52628	0.000596786	0.000997146	-1.61009	cg08482979
0.152221	0.650061	4.76762	5.26069e-06	1.18867e-05	2.9085	cg02401589
0.17161	0.788384	5.47998	2.3651e-07	6.44275e-07	5.91999	cg00137750
-0.176508	0.576425	-4.44839	1.93903e-05	4.02547e-05	1.65123	cg00202460
0.178692	0.230044	7.38142	2.18716e-11	9.19786e-11	15.041	cg00323916
-0.0706926	0.260537	-1.74755	0.083087	0.102461	-6.04338	cg15927196
0.220678	0.191876	9.7862	5.21706e-17	3.66232e-16	27.8686	cg25948591
0.0212016	0.730295	0.741285	0.459959	0.498798	-7.28409	cg02772099
0.116902	0.495937	3.19735	0.00177145	0.0027715	-2.62638	cg00414093
0.153074	0.835514	3.98378	0.000116488	0.000215592	-0.0643449	cg03400808
-0.254366	0.775863	-6.81585	3.94583e-10	1.46567e-09	12.1897	cg19743254
0.121985	0.79779	3.72941	0.000293827	0.000513215	-0.942176	cg25413347
-0.186891	0.680411	-4.47081	1.77264e-05	3.70088e-05	1.73748	cg06063479
0.201115	0.707394	5.7627	6.47798e-08	1.88969e-07	7.18422	cg26881591
0.172594	0.676387	4.94244	2.51673e-06	5.95339e-06	3.62186	cg07209066
0.161802	0.759225	4.08871	7.8591e-05	0.000149021	0.310719	cg08687047
0.155743	0.693588	4.38201	2.52491e-05	5.15479e-05	1.39761	cg21642947
0.137337	0.798349	3.15721	0.00201254	0.00312317	-2.7447	cg01970427
0.152191	0.743708	4.77088	5.18937e-06	1.17359e-05	2.92168	cg06710464
0.0762444	0.682671	1.96899	0.0512472	0.0652138	-5.64116	cg14771313
0.0367152	0.439146	1.1786	0.240874	0.275225	-6.8653	cg21450384
-0.0793198	0.699409	-2.37788	0.018984	0.0257225	-4.78154	cg02309655
0.0972095	0.728426	2.56164	0.0116498	0.0162592	-4.3472	cg19674178
-0.106592	0.469288	-3.51937	0.000610621	0.00101889	-1.63178	cg13927140
0.169028	0.76233	4.72155	6.37406e-06	1.4234e-05	2.72311	cg01029926
-0.12603	0.748918	-3.09558	0.00244264	0.00374586	-2.92388	cg01622416
0.151583	0.827872	5.44419	2.77488e-07	7.49254e-07	5.76407	cg15344068
-0.0723744	0.556128	-2.06838	0.0407417	0.0525997	-5.44602	cg08414647
0.0783642	0.469502	2.58265	0.0109968	0.0154035	-4.29558	cg16608087
0.120961	0.310526	2.70989	0.00771153	0.0110349	-3.97573	cg20262330
0.000690488	0.263327	0.0182641	0.985458	0.986981	-7.55958	cg15369821
0.0657194	0.475441	1.8868	0.0615918	0.0774723	-5.79574	cg00028014
0.214301	0.214131	5.16805	9.49359e-07	2.38485e-06	4.56763	cg00220294
-0.0206039	0.735448	-0.539277	0.59069	0.625749	-7.4137	cg21813377
-0.171679	0.586663	-3.9994	0.000109908	0.000204167	-0.00898145	cg05581415
-0.0872075	0.148099	-1.91721	0.0575769	0.0727322	-5.73927	cg14470398
-0.328536	0.764081	-11.7963	7.69765e-22	8.65292e-21	38.9333	cg14592399
-0.212826	0.458278	-6.73201	5.99426e-10	2.18683e-09	11.778	cg11614585
-0.215649	0.812243	-5.38588	3.61751e-07	9.62469e-07	5.50609	cg16747828
0.100547	0.293139	2.33246	0.0213342	0.0287037	-4.88437	cg19509778
0.108639	0.746481	3.08314	0.00253917	0.00388489	-2.95968	cg23360860
0.20866	0.151395	5.16778	9.50495e-07	2.38753e-06	4.56646	cg10531725
-0.00795799	0.669037	-0.265771	0.790869	0.812562	-7.52424	cg04743510
-0.170443	0.382309	-4.47391	1.7507e-05	3.65761e-05	1.74946	cg23465465
0.106228	0.439296	3.30035	0.00127016	0.00202758	-2.31701	cg25375757
0.0718454	0.689427	1.7633	0.0803833	0.0993252	-6.01629	cg25949304
-0.167872	0.685546	-5.78099	5.92719e-08	1.73678e-07	7.2707	cg27262054
-0.398109	0.755385	-13.8844	8.63158e-27	1.75757e-25	50.2865	cg13077031
-0.263449	0.721385	-7.47532	1.35547e-11	5.81669e-11	15.514	cg06285727
0.0724968	0.816815	2.15626	0.0330489	0.0432352	-5.26604	cg16009120
-0.133799	0.699389	-3.04841	0.00282777	0.00430024	-3.059	cg09938213
0.101246	0.636898	3.03424	0.00295397	0.00447965	-3.09923	cg18226539
-0.0152796	0.811397	-0.528678	0.597998	0.632694	-7.41938	cg22917314
0.188327	0.689819	4.87647	3.33073e-06	7.73918e-06	3.35054	cg18995844
-0.268153	0.804337	-8.09491	5.20341e-13	2.53859e-12	18.7371	cg19728345
0.118773	0.725775	2.92478	0.00411896	0.00612313	-3.40465	cg22534621
-0.29874	0.785996	-9.25573	9.79648e-16	6.11834e-15	24.9572	cg05567440
0.157351	0.71236	3.98755	0.000114868	0.000212796	-0.0510143	cg16782675
-0.144016	0.699016	-4.24238	4.36304e-05	8.58858e-05	0.873229	cg02303801
0.371965	0.258806	12.283	5.26872e-23	6.71687e-22	41.6036	cg02790260
0.271324	0.166581	7.15865	6.93972e-11	2.78184e-10	13.9023	cg02742775
-0.0760197	0.761048	-1.796	0.0749985	0.0930995	-5.95926	cg00433296
-0.352939	0.722513	-11.0011	6.42333e-20	5.92643e-19	34.5309	cg14871870
-0.0270049	0.666533	-0.720234	0.472774	0.511354	-7.29948	cg15609373
0.177332	0.738688	4.73823	5.9473e-06	1.33417e-05	2.79003	cg07669234
-0.21804	0.629078	-6.68098	7.74474e-10	2.79451e-09	11.526	cg25568061
-0.121195	0.742192	-3.47151	0.000719014	0.00118862	-1.785	cg00557536
-0.0122722	0.725879	-0.308327	0.758365	0.782841	-7.51197	cg22360146
-0.106504	0.646337	-3.25673	0.00146364	0.00231623	-2.44903	cg27622625
0.204621	0.421069	6.55735	1.4259e-09	5.00768e-09	10.9255	cg22792735
0.05977	0.474702	1.67494	0.0965376	0.117804	-6.16537	cg02233835
-0.157847	0.663044	-3.69309	0.000334188	0.000579133	-1.06381	cg24825028
-0.0614871	0.77894	-1.36432	0.175006	0.204916	-6.631	cg25432232
0.214203	0.491389	6.83455	3.58236e-10	1.33551e-09	12.2847	cg01226278
-0.0208609	0.617985	-0.614025	0.540355	0.577273	-7.37047	cg27238470
0.0038597	0.717133	0.118696	0.905713	0.916347	-7.55266	cg03363863
0.351164	0.315123	12.1043	1.40817e-22	1.71624e-21	40.6246	cg07581680
-0.0682626	0.647392	-1.5757	0.117715	0.141755	-6.32408	cg15508935
-0.376236	0.761607	-12.5492	1.22125e-23	1.67097e-22	43.0595	cg08510178
-0.0687781	0.587374	-1.74679	0.0832188	0.102612	-6.04468	cg14375499
0.102383	0.562064	2.48874	0.0141835	0.0195614	-4.52299	cg10678190
0.208735	0.688866	5.77018	6.25665e-08	1.82808e-07	7.2182	cg16758272
-0.199538	0.731334	-5.74401	7.06488e-08	2.05148e-07	7.09946	cg00994250
0.21985	0.284511	5.40647	3.29833e-07	8.8233e-07	5.59605	cg11267546
0.0764198	0.705039	2.59334	0.0106784	0.0149844	-4.26921	cg02621154
-0.101094	0.127438	-2.3962	0.0181027	0.0245985	-4.73954	cg09553402
-0.386625	0.76951	-13.6919	2.43405e-26	4.69778e-25	49.2536	cg07025650
-0.0455152	0.756086	-1.14854	0.25302	0.287985	-6.90009	cg18085407
0.18224	0.781326	5.46977	2.48007e-07	6.73632e-07	5.87387	cg21842031
-0.238701	0.512807	-6.5257	1.67172e-09	5.82558e-09	10.7694	cg13670306
0.17328	0.724875	4.67086	7.86008e-06	1.73162e-05	2.52084	cg27388036
-0.270739	0.728509	-7.45383	1.51547e-11	6.47416e-11	15.4038	cg16983110
-0.0475981	0.561107	-1.25968	0.210216	0.242708	-6.76711	cg04445851
0.0974988	0.630635	2.48679	0.0142579	0.0196571	-4.52765	cg09635768
0.061812	0.692512	1.61498	0.108929	0.131853	-6.26237	cg13957745
-0.153526	0.686955	-4.38121	2.53295e-05	5.16985e-05	1.39456	cg00310588
0.188626	0.717862	5.78668	5.79425e-08	1.69963e-07	7.29326	cg04815147
0.166231	0.690353	6.07851	1.45737e-08	4.57749e-08	8.6438	cg19563452
-0.275026	0.785498	-7.35307	2.55372e-11	1.06791e-10	14.8886	cg18132363
0.151537	0.426863	3.90639	0.000155032	0.000281811	-0.336173	cg01747969
-0.0350241	0.697011	-0.828955	0.408767	0.44765	-7.21522	cg26993035
-0.120348	0.129393	-5.31544	4.93987e-07	1.28831e-06	5.20247	cg23433889
0.0561016	0.723657	1.63304	0.105068	0.12747	-6.2335	cg24121733
-0.380842	0.799721	-12.509	1.526e-23	2.06178e-22	42.8377	cg18637383
-0.379876	0.763558	-12.3304	4.09676e-23	5.28323e-22	41.8544	cg22776856
0.0895174	0.36815	2.2285	0.0277002	0.0366381	-5.11288	cg27227250
0.120555	0.605677	3.80709	0.000222426	0.000395437	-0.67871	cg17470231
-0.154664	0.595446	-3.88927	0.000165073	0.000298922	-0.395777	cg03034070
0.130692	0.706999	3.44047	0.000798366	0.00131164	-1.88312	cg10386292
-0.108196	0.261293	-3.44135	0.000795822	0.00130787	-1.88018	cg22226091
-0.280294	0.67513	-7.99302	8.94059e-13	4.26718e-12	18.2014	cg04857033
-0.123313	0.698013	-3.03807	0.00291937	0.00443042	-3.08837	cg04656070
0.0515862	0.752393	1.26172	0.209486	0.241935	-6.76457	cg12798311
-0.00941918	0.57971	-0.242538	0.808775	0.828882	-7.53018	cg08201735
-0.0456689	0.377843	-1.34389	0.181505	0.211955	-6.6584	cg03233656
-0.0688593	0.661449	-1.84867	0.0669551	0.0837458	-5.86534	cg21616089
0.256482	0.546791	8.0255	7.5151e-13	3.61203e-12	18.3732	cg06045576
0.196446	0.722772	5.65792	1.05154e-07	2.99289e-07	6.71096	cg05750884
-0.259673	0.360976	-7.50303	1.17363e-11	5.06727e-11	15.6562	cg21470120
-0.0698503	0.54154	-2.04098	0.0434352	0.0558671	-5.50072	cg14199187
0.0418949	0.7033	1.10913	0.269581	0.305499	-6.94435	cg11921111
0.166453	0.754815	4.28053	3.7617e-05	7.47757e-05	1.01526	cg03286262
-0.182104	0.68267	-4.29211	3.59547e-05	7.16882e-05	1.05857	cg08010865
0.376546	0.222505	13.2991	2.04038e-25	3.49159e-24	47.1354	cg07044282
-0.179652	0.694	-5.58104	1.49587e-07	4.18144e-07	6.36692	cg12550597
0.126416	0.620105	3.62741	0.000420818	0.000718624	-1.2813	cg09046550
0.261294	0.333864	9.78601	5.22251e-17	3.66562e-16	27.8676	cg14460735
0.0750068	0.79274	1.85423	0.0661484	0.0828046	-5.85526	cg14971327
0.11191	0.695414	2.91231	0.00427562	0.0063411	-3.43884	cg25122699
0.171321	0.73063	4.66212	8.14825e-06	1.79085e-05	2.48611	cg00534626
0.152103	0.798427	5.7321	7.43838e-08	2.15426e-07	7.04875	cg05167857
0.0523911	0.603001	1.3858	0.168364	0.197654	-6.60176	cg17548932
-0.0628045	0.68378	-1.65296	0.100939	0.122802	-6.20131	cg23093664
-0.299146	0.521335	-10.535	8.30069e-19	6.88086e-18	31.9845	cg25461300
0.146842	0.78791	3.66477	0.000369238	0.000636083	-1.15797	cg08386422
0.00885624	0.741553	0.22528	0.822143	0.841018	-7.53423	cg10432441
0.093428	0.758407	2.13659	0.0346516	0.0451906	-5.30692	cg05586662
-0.399016	0.862728	-14.0573	3.41149e-27	7.3414e-26	51.2114	cg04889800
0.118991	0.774852	3.27366	0.0013855	0.00219956	-2.39797	cg06624020
0.164959	0.749218	4.35177	2.84515e-05	5.75881e-05	1.28301	cg01422416
-0.0778615	0.269015	-2.73655	0.00714553	0.0102722	-3.9068	cg12056639
0.153218	0.762384	4.71668	6.50405e-06	1.45067e-05	2.70362	cg27512565
-0.0581724	0.677643	-1.41298	0.160238	0.188722	-6.56413	cg07106625
0.0235381	0.766052	0.629694	0.530086	0.567304	-7.3607	cg19587887
0.308926	0.417859	8.32018	1.56231e-13	7.9837e-13	19.9282	cg09743650
0.356279	0.21166	15.9124	1.95564e-31	7.5828e-30	60.942	cg09382492
-0.09921	0.713227	-2.39572	0.0181255	0.0246269	-4.74066	cg26125366
0.329717	0.507804	13.599	4.01901e-26	7.5155e-25	48.754	cg10855276
-0.000724686	0.494176	-0.0191721	0.984736	0.986366	-7.55956	cg15922176
0.196768	0.680986	5.25145	6.57901e-07	1.68801e-06	4.92406	cg01712425
0.125211	0.749672	3.38423	0.000963499	0.00156441	-2.05907	cg15539318
-0.00375504	0.661577	-0.088295	0.929789	0.937893	-7.55583	cg09322349
-0.213157	0.65347	-5.87885	3.76605e-08	1.12955e-07	7.71461	cg06604589
-0.0802423	0.680583	-1.86531	0.0645681	0.0809583	-5.83512	cg15961105
0.131568	0.481332	3.83793	0.000199007	0.000356378	-0.573197	cg18113453
0.100997	0.801329	3.79606	0.000231291	0.000410089	-0.715866	cg14597930
0.123817	0.814988	4.58055	1.13581e-05	2.44444e-05	2.16566	cg04744156
-0.20753	0.534187	-5.26066	6.3166e-07	1.62459e-06	4.96364	cg09029085
0.153071	0.780259	3.85898	0.000184356	0.000331705	-0.500656	cg13488020
0.00582115	0.734919	0.167572	0.867201	0.88198	-7.54563	cg13516479
-0.386427	0.722147	-13.5392	5.55518e-26	1.0228e-24	48.4315	cg19628739
0.401636	0.179189	15.5561	1.23919e-30	4.24697e-29	59.1026	cg05663480
-0.0434481	0.342986	-1.32063	0.189125	0.220122	-6.68912	cg01519094
0.000304921	0.69321	0.00840223	0.99331	0.994062	-7.55971	cg19254282
0.0635203	0.612297	1.68621	0.0943415	0.115328	-6.14676	cg20822884
0.158292	0.653773	5.11604	1.18938e-06	2.948e-06	4.34854	cg27144055
0.141089	0.81058	4.92931	2.6556e-06	6.2632e-06	3.56955	cg03367136
0.111704	0.623873	4.00423	0.000107827	0.000200558	0.0090168	cg11346901
0.40888	0.145728	14.8682	4.56096e-29	1.24758e-27	55.5103	cg12066473
0.0583811	0.629456	1.56623	0.119914	0.144214	-6.33873	cg10752676
-0.167753	0.769028	-4.65348	8.44307e-06	1.85155e-05	2.45182	cg09809672
0.294061	0.5062	8.64798	2.67526e-14	1.46227e-13	21.6767	cg01305547
0.0831543	0.81575	2.33824	0.0210211	0.0283109	-4.87137	cg00625103
0.12882	0.742127	3.09936	0.002414	0.00370502	-2.91298	cg27622325
-0.146819	0.728358	-3.73609	0.000286931	0.000501939	-0.919718	cg03354616
0.114784	0.676934	3.16327	0.0019743	0.00306825	-2.72692	cg15823100
0.134948	0.759416	4.23305	4.52248e-05	8.88269e-05	0.838831	cg06244947
-0.248335	0.687687	-7.41682	1.83611e-11	7.77729e-11	15.2143	cg04508951
-0.0321337	0.207734	-1.02402	0.307874	0.345295	-7.03478	cg09543255
-0.314607	0.745798	-10.2157	4.89075e-18	3.75859e-17	30.2213	cg03519157
0.163309	0.619604	4.35945	2.76036e-05	5.59851e-05	1.31204	cg03387145
0.101164	0.171719	4.3407	2.96765e-05	5.98879e-05	1.24234	cg02364642
0.133413	0.694278	4.38004	2.54117e-05	5.18502e-05	1.39124	cg01644385
-0.0244321	0.529925	-0.655066	0.513673	0.551225	-7.34437	cg05119988
-0.168488	0.719302	-5.81614	5.03101e-08	1.4863e-07	7.43097	cg00404025
0.182711	0.645596	6.46721	2.21685e-09	7.62398e-09	10.4916	cg17775003
0.132857	0.623118	3.49509	0.000663746	0.00110223	-1.70996	cg16461692
-0.181234	0.319385	-4.88995	3.14593e-06	7.33782e-06	3.40578	cg08120462
0.00847429	0.790871	0.248728	0.803994	0.824468	-7.52865	cg26381970
0.00697498	0.480121	0.150693	0.88047	0.893835	-7.54833	cg21581312
0.00882762	0.186049	0.354605	0.723504	0.750658	-7.49655	cg06875754
-0.0371345	0.134826	-1.43186	0.154764	0.182748	-6.53757	cg01554060
-0.287337	0.737602	-8.7351	1.66956e-14	9.29572e-14	22.1441	cg06593603
0.178938	0.757568	4.78419	4.91028e-06	1.11434e-05	2.97515	cg24264451
-0.226355	0.797749	-6.28326	5.46863e-09	1.80122e-08	9.60544	cg24279017
-0.380714	0.651057	-13.3145	1.87615e-25	3.22838e-24	47.219	cg23062810
0.152004	0.885405	4.60201	1.04252e-05	2.25559e-05	2.2485	cg21206277
0.150137	0.727684	3.92641	0.000144034	0.000262917	-0.266246	cg13494173
0.170418	0.623491	5.89072	3.54749e-08	1.06788e-07	7.77272	cg07178977
-0.0633802	0.345464	-1.5914	0.114138	0.137715	-6.29959	cg23417875
0.108104	0.7928	3.13315	0.00217129	0.00335316	-2.815	cg19964273
-0.248297	0.65763	-7.16631	6.67295e-11	2.68031e-10	13.9409	cg09662325
0.104102	0.535629	2.87765	0.00474008	0.00698717	-3.53316	cg01437135
0.0385708	0.555438	1.22494	0.222983	0.256252	-6.80997	cg07265310
0.100102	0.814379	3.09746	0.00242832	0.0037254	-2.91845	cg21094613
0.250012	0.530333	6.65601	8.7695e-10	3.14698e-09	11.4038	cg16018204
0.167335	0.719714	5.0097	1.88702e-06	4.54476e-06	3.90092	cg15066504
0.265623	0.395358	7.16067	6.86825e-11	2.75441e-10	13.9125	cg13393917
-0.0462364	0.135625	-1.8246	0.0705317	0.0879236	-5.90856	cg19532954
0.0382652	0.588453	0.990634	0.323848	0.361734	-7.06832	cg09907628
0.185395	0.739542	5.05278	1.56725e-06	3.81782e-06	4.08099	cg11687773
-0.22428	0.607524	-7.18107	6.16444e-11	2.48348e-10	14.0189	cg11739399
-0.199556	0.666785	-6.20128	8.12602e-09	2.62833e-08	9.21688	cg18306861
0.126088	0.715323	3.12284	0.00224284	0.00345645	-2.84499	cg27272293
0.189433	0.599043	4.6735	7.7751e-06	1.7142e-05	2.53133	cg00993881
0.151547	0.723216	4.27941	3.77816e-05	7.50878e-05	1.01108	cg18202492
0.165026	0.781829	4.27953	3.77641e-05	7.5056e-05	1.01152	cg00096806
0.16114	0.769384	4.65598	8.35649e-06	1.83349e-05	2.46176	cg21291771
0.111515	0.731542	2.91827	0.00420006	0.0062365	-3.42251	cg24749564
0.0738463	0.419186	1.73803	0.0847584	0.104375	-6.05966	cg06805348
0.190443	0.813619	6.10688	1.27552e-08	4.0353e-08	8.77463	cg03790324
0.248122	0.179344	8.9547	4.99133e-15	2.91607e-14	23.3408	cg21756647
-0.0867124	0.784013	-2.72183	0.00745379	0.010689	-3.94498	cg09640555
-0.252758	0.47733	-7.75802	3.09257e-12	1.40658e-11	16.9741	cg05159438
-0.058968	0.266146	-1.31461	0.191135	0.222308	-6.69698	cg22830273
-0.249296	0.716604	-7.09299	9.70535e-11	3.82963e-10	13.5716	cg12591791
0.155179	0.750817	4.22233	4.71496e-05	9.23405e-05	0.798978	cg19518695
0.126396	0.437821	4.07597	8.24099e-05	0.000155782	0.265326	cg04484994
-0.137492	0.298519	-3.52587	0.000597626	0.000998517	-1.61141	cg02938601
0.147589	0.769489	3.63202	0.000414103	0.000707828	-1.26614	cg04610636
0.165207	0.744648	5.11276	1.20843e-06	2.99208e-06	4.33331	cg05755900
-0.265712	0.637376	-8.11245	4.73951e-13	2.31934e-12	18.8295	cg11810998
0.0235666	0.654957	0.638056	0.524647	0.561871	-7.35539	cg22801149
0.134312	0.670682	3.47997	0.000698703	0.00115681	-1.75812	cg10000195
-0.167577	0.594122	-5.26609	6.16316e-07	1.58743e-06	4.98749	cg08968636
0.153811	0.57417	4.19154	5.30918e-05	0.000103216	0.685424	cg06796271
0.101019	0.699775	2.60042	0.0104747	0.014714	-4.25183	cg10655041
0.127516	0.861246	3.5178	0.000614319	0.00102458	-1.63729	cg09798202
0.0203286	0.201139	0.754753	0.451865	0.490713	-7.274	cg15885672
0.177469	0.770703	4.72935	6.17083e-06	1.38085e-05	2.7544	cg11860977
0.0806046	0.705845	2.39907	0.017968	0.0244279	-4.73294	cg01474781
-0.0797763	0.654188	-2.73668	0.00714275	0.0102685	-3.90645	cg19779057
-0.104175	0.808616	-4.33857	2.99262e-05	6.03513e-05	1.2343	cg21320793
0.0393044	0.662908	1.29834	0.196644	0.228206	-6.71807	cg07516742
0.132659	0.794143	3.46461	0.000735983	0.00121509	-1.80687	cg07960369
0.0959495	0.487993	2.54895	0.0120593	0.0167968	-4.37812	cg22999327
-0.055007	0.674825	-1.31509	0.190974	0.222136	-6.69635	cg10782923
-0.406087	0.825196	-14.2905	9.79318e-28	2.25837e-26	52.4548	cg19984170
0.149649	0.79587	4.53531	1.36709e-05	2.90275e-05	1.98743	cg01859321
0.0567812	0.689292	1.90312	0.0594039	0.0748826	-5.76552	cg14548542
-0.0728659	0.515342	-1.86235	0.0649868	0.0814503	-5.84051	cg00085013
0.199927	0.695129	5.44461	2.77836e-07	7.50092e-07	5.76319	cg22259536
0.106424	0.719041	2.68433	0.00828977	0.0118107	-4.0411	cg26002568
0.224276	0.727256	6.51428	1.76844e-09	6.14687e-09	10.7142	cg02583183
-0.142892	0.542221	-4.26959	3.9254e-05	7.77974e-05	0.974454	cg13672743
-0.0906417	0.680771	-2.66176	0.00883274	0.0125319	-4.09836	cg08805386
0.111374	0.768654	4.08538	7.94916e-05	0.000150596	0.299641	cg07733993
-0.29111	0.615021	-9.56334	1.78266e-16	1.19113e-15	26.6482	cg01716224
-0.109553	0.635074	-3.44071	0.000797617	0.00131056	-1.88227	cg08763461
-0.290884	0.812103	-7.86949	1.71893e-12	8.00273e-12	17.5548	cg06650246
0.197918	0.425129	5.12688	1.13638e-06	2.82553e-06	4.39299	cg07441319
0.159852	0.756044	4.20472	5.04649e-05	9.83884e-05	0.733961	cg04245374
0.0108596	0.784315	0.363127	0.717145	0.744848	-7.49348	cg14383174
-0.122312	0.276862	-3.29	0.00131379	0.00209331	-2.34847	cg03735370
0.0598473	0.456447	1.31008	0.192657	0.223939	-6.70287	cg13515842
0.143259	0.632102	3.83198	0.000203344	0.000363573	-0.593641	cg13595211
-0.122846	0.315184	-2.95771	0.00373042	0.00557864	-3.3138	cg05813788
-0.0037599	0.596023	-0.0966975	0.923127	0.931808	-7.55504	cg16330369
-0.172013	0.560162	-5.27096	6.03518e-07	1.5562e-06	5.00797	cg05670898
0.0516722	0.210961	1.20643	0.230014	0.26374	-6.83232	cg07805777
0.147991	0.271383	4.81902	4.23657e-06	9.7026e-06	3.1176	cg19453093
-0.052776	0.598216	-1.48558	0.14	0.166504	-6.46014	cg24220031
0.180998	0.713624	4.95475	2.38795e-06	5.66712e-06	3.67275	cg00005817
0.0255586	0.646864	0.802079	0.424084	0.463089	-7.23714	cg08348427
0.0915801	0.695023	2.84839	0.00516766	0.00757694	-3.61202	cg20706768
0.0466932	0.62283	1.47046	0.14404	0.170982	-6.48221	cg00800679
0.175895	0.667509	6.05166	1.65641e-08	5.17755e-08	8.51837	cg20036711
0.040216	0.141967	0.929817	0.354323	0.392607	-7.1266	cg10542584
-0.410598	0.859315	-15.5524	1.26368e-30	4.32642e-29	59.0831	cg12156512
0.0839055	0.764632	2.7465	0.00694503	0.00999719	-3.88099	cg04157255
-0.148811	0.608688	-4.1866	5.41097e-05	0.000105061	0.667262	cg02499139
-0.273222	0.622025	-7.62974	6.06012e-12	2.68453e-11	16.3092	cg06470558
-0.0471452	0.115086	-1.2357	0.218971	0.251977	-6.79682	cg15545772
-0.179162	0.716582	-5.58081	1.49725e-07	4.18461e-07	6.36601	cg13311440
0.138538	0.207378	5.22434	7.39429e-07	1.88383e-06	4.81016	cg26105227
-0.00560954	0.319593	-0.146643	0.883659	0.896677	-7.54893	cg06636551
0.068503	0.789242	2.10352	0.037498	0.0486609	-5.37488	cg00443946
-0.156475	0.60494	-4.15393	6.13272e-05	0.000118103	0.547569	cg00742649
-0.0204082	0.131301	-0.83375	0.406067	0.444913	-7.21124	cg25208479
0.164446	0.60791	4.48356	1.68424e-05	3.52801e-05	1.78668	cg08343600
0.143301	0.73789	3.61587	0.00043809	0.000746294	-1.31921	cg25659893
0.0581829	0.666601	1.52896	0.128893	0.154191	-6.39561	cg25382821
-0.0249074	0.151976	-0.967613	0.33517	0.37322	-7.09081	cg04660410
0.0107159	0.742413	0.309866	0.757197	0.781774	-7.51149	cg06094482
0.0759479	0.751209	1.88731	0.0615219	0.0773951	-5.79479	cg11375831
0.112552	0.673058	3.1711	0.00192585	0.00299718	-2.70389	cg17345620
-0.0713802	0.46757	-1.85402	0.0661801	0.0828381	-5.85566	cg02017347
0.387899	0.19638	16.135	6.2166e-32	2.61266e-30	62.0836	cg03411938
-0.0158978	0.145758	-0.397464	0.691728	0.721191	-7.48037	cg20809470
0.093644	0.666589	2.30461	0.0228989	0.0306853	-4.94653	cg01566213
-0.0845468	0.518751	-2.06192	0.0413632	0.0533501	-5.45897	cg00074365
-0.308554	0.749381	-8.82458	1.02765e-14	5.83438e-14	22.6253	cg14669362
0.18985	0.717208	5.17712	9.12396e-07	2.29695e-06	4.60621	cg09363424
0.0720149	0.656628	2.25107	0.0261914	0.0347789	-5.06407	cg10317591
-0.315972	0.646286	-9.103	2.25727e-15	1.36249e-14	24.1288	cg24982682
-0.0585723	0.705203	-1.34331	0.181695	0.212148	-6.65919	cg23247879
0.140641	0.636397	3.69138	0.000336205	0.000582404	-1.06949	cg24536827
0.160342	0.790107	4.58097	1.13587e-05	2.44452e-05	2.16586	cg05019479
-0.0546077	0.203465	-1.43697	0.153316	0.181159	-6.53033	cg13959523
-0.0867494	0.452038	-2.59745	0.0105609	0.0148286	-4.25919	cg10742801
0.0759962	0.203579	1.99434	0.0483705	0.0617815	-5.59225	cg07153665
-0.0488056	0.322454	-1.17265	0.243246	0.27768	-6.87226	cg21522026
-0.0153306	0.213654	-0.407085	0.684667	0.714618	-7.47648	cg09721427
-0.142179	0.739786	-3.74819	0.000274821	0.000481961	-0.878931	cg04737881
0.00131856	0.396416	0.0320654	0.974473	0.9774	-7.55923	cg19689322
0.182782	0.695076	5.54006	1.8032e-07	4.98796e-07	6.18464	cg11054911
-0.136847	0.348439	-3.56814	0.000516857	0.000871643	-1.47489	cg15240990
-0.3592	0.655252	-11.8758	4.96492e-22	5.70681e-21	39.3699	cg16604801
-0.272366	0.714488	-9.01167	3.65902e-15	2.16459e-14	23.6488	cg23217983
0.150118	0.782175	4.6358	9.07872e-06	1.98187e-05	2.38182	cg07049086
-0.0375159	0.659656	-1.1656	0.246075	0.280688	-6.88045	cg06455375
0.188296	0.775851	4.82652	4.11167e-06	9.43572e-06	3.14676	cg02006610
0.210005	0.450218	7.26645	3.95953e-11	1.62416e-10	14.4553	cg21199495
0.18147	0.72774	4.9934	2.02382e-06	4.84996e-06	3.83308	cg21850934
0.161691	0.766963	3.89219	0.000163313	0.000295935	-0.385598	cg18403754
0.0998276	0.385124	3.11178	0.00232193	0.00357157	-2.87705	cg21042919
0.0937741	0.742652	2.82841	0.00547976	0.00800495	-3.66548	cg12111295
-0.239929	0.723048	-6.09633	1.34455e-08	4.24073e-08	8.72317	cg07028929
-0.370736	0.823063	-11.9309	3.71252e-22	4.3305e-21	39.6598	cg11257728
0.155797	0.592407	4.4571	1.87272e-05	3.89776e-05	1.68468	cg18279004
0.204846	0.743341	5.66574	1.01438e-07	2.89236e-07	6.74609	cg14921485
-0.146959	0.728467	-3.3779	0.000983958	0.00159591	-2.07871	cg08686960
0.127974	0.775667	4.16626	5.84433e-05	0.000112905	0.593439	cg14436773
0.218356	0.316078	7.56359	8.48397e-12	3.70726e-11	15.9762	cg21404980
0.210354	0.666988	6.69566	7.18311e-10	2.59999e-09	11.5999	cg10696504
-0.209688	0.683576	-5.7475	6.95143e-08	2.01954e-07	7.11528	cg16451306
0.217307	0.701288	6.04176	1.74412e-08	5.43854e-08	8.46823	cg26125503
-0.209327	0.34761	-6.2806	5.53975e-09	1.82373e-08	9.59276	cg12131007
-0.27374	0.700836	-8.30504	1.69433e-13	8.62772e-13	19.8479	cg19228647
0.0616458	0.673152	1.56609	0.119948	0.144247	-6.33895	cg23624621
0.0960719	0.768728	2.61902	0.00995007	0.0140209	-4.20564	cg16108710
-0.129918	0.472318	-3.09736	0.00242912	0.00372657	-2.91876	cg01572696
-0.00727184	0.389014	-0.174002	0.862155	0.877496	-7.54452	cg00702719
0.0834716	0.725607	2.69675	0.00800268	0.0114269	-4.00931	cg27605889
-0.0576455	0.253878	-1.55759	0.121951	0.14648	-6.35204	cg20312971
0.0675356	0.616956	1.6735	0.0968197	0.118116	-6.16773	cg01714553
0.150345	0.2266	5.2488	6.638e-07	1.70191e-06	4.91506	cg01844321
-0.233691	0.661887	-6.10701	1.27765e-08	4.04155e-08	8.77319	cg19141448
-0.168479	0.794961	-4.81136	4.38206e-06	1.00157e-05	3.08517	cg07196505
0.146444	0.755523	3.58761	0.000483241	0.000818402	-1.4116	cg03325522
0.148466	0.782647	3.72153	0.000302166	0.000526834	-0.968632	cg03871526
0.178888	0.732276	4.72067	6.39727e-06	1.42839e-05	2.7196	cg11965634
0.168081	0.749272	5.3486	4.26929e-07	1.12448e-06	5.34467	cg08500138
-0.187952	0.7267	-4.89881	3.02995e-06	7.0863e-06	3.44215	cg14405768
0.164415	0.784506	4.39797	2.37021e-05	4.85817e-05	1.45832	cg02217586
0.188735	0.736221	5.45251	2.6811e-07	7.25215e-07	5.79791	cg09784070
-0.207872	0.691936	-5.75713	6.64765e-08	1.93633e-07	7.15895	cg16885600
0.144727	0.810715	5.92918	2.95998e-08	8.99623e-08	7.9499	cg01320540
0.138517	0.758978	3.26789	0.00141169	0.00223884	-2.4154	cg04754741
-0.131554	0.779123	-4.51779	1.46493e-05	3.09703e-05	1.92065	cg00024471
0.10421	0.589256	2.83081	0.00544132	0.0079529	-3.65907	cg04257841
0.0630221	0.751414	1.95572	0.0528102	0.0670721	-5.66654	cg26959392
-0.0386267	0.673849	-0.953698	0.342144	0.380137	-7.10415	cg19776072
0.148793	0.750171	4.55089	1.28349e-05	2.73732e-05	2.04818	cg00767395
-0.360833	0.784308	-12.09	1.52403e-22	1.85109e-21	40.5459	cg02331649
-0.391829	0.830424	-13.3686	1.39911e-25	2.44615e-24	47.5113	cg21890667
0.197981	0.61908	7.38658	2.1295e-11	8.96752e-11	15.0674	cg06934867
-0.316965	0.692825	-9.64086	1.18353e-16	8.04465e-16	27.0557	cg24736734
0.221122	0.213163	8.7696	1.36561e-14	7.66489e-14	22.3426	cg09526356
0.0560137	0.750705	2.02429	0.0451446	0.0579156	-5.53366	cg26834244
0.340522	0.238114	13.6312	3.37699e-26	6.38961e-25	48.9274	cg15654892
-0.000978884	0.800594	-0.0322936	0.974291	0.977237	-7.55922	cg22806934
-0.0381128	0.264522	-1.09659	0.275006	0.31123	-6.95812	cg08977639
0.0241523	0.290213	0.568023	0.571075	0.606856	-7.39773	cg27641532
0.104924	0.26332	2.46159	0.0152465	0.0209355	-4.58731	cg15120855
0.259267	0.60538	7.96247	1.05123e-12	4.98708e-12	18.0412	cg20000539
0.164638	0.790634	4.16038	5.98326e-05	0.000115427	0.571148	cg25145195
-0.0949338	0.594189	-2.2358	0.0272047	0.0360307	-5.09716	cg23772226
0.10334	0.650224	3.29397	0.00129665	0.00206753	-2.33629	cg08422054
-0.175364	0.559334	-4.68021	7.56283e-06	1.66988e-05	2.55804	cg10021364
0.0497716	0.709874	1.32181	0.188734	0.219693	-6.68758	cg04521765
0.147843	0.266039	4.30322	3.4427e-05	6.88234e-05	1.10019	cg06173889
0.0236637	0.671878	0.626509	0.532165	0.569302	-7.36271	cg02929431
0.109405	0.74761	3.2323	0.00158369	0.00249387	-2.52233	cg23840044
0.0841931	0.723292	2.16263	0.0325436	0.0426191	-5.25272	cg06501988
0.133827	0.844025	4.1451	6.3431e-05	0.000121904	0.515341	cg16516712
0.0400045	0.185886	1.69777	0.0921237	0.11282	-6.12753	cg07142667
-0.277153	0.706995	-8.89458	6.97192e-15	4.01756e-14	23.0097	cg11659663
0.0790978	0.182655	3.37803	0.00098294	0.00159436	-2.07789	cg18612461
-0.390671	0.780751	-13.4075	1.13297e-25	2.00415e-24	47.7215	cg19867107
-0.213345	0.75916	-6.82627	3.73322e-10	1.38982e-09	12.244	cg15692360
0.147908	0.581142	3.84652	0.000192902	0.000346088	-0.543643	cg27578754
-0.0586852	0.630162	-1.60317	0.111512	0.134757	-6.28107	cg24834921
-0.161388	0.583799	-4.13216	6.66406e-05	0.000127637	0.468187	cg25526039
0.0361374	0.718255	0.959368	0.339293	0.377278	-7.09873	cg17855222
0.0884772	0.78405	2.87288	0.00480633	0.00707843	-3.54592	cg20522708
0.38899	0.17948	13.4754	7.84387e-26	1.41736e-24	48.0878	cg05578480
0.167008	0.710102	4.36918	2.65635e-05	5.40291e-05	1.3489	cg20953388
0.384978	0.205562	13.1212	5.36419e-25	8.70061e-24	46.1725	cg15251539
0.0871815	0.631638	2.33312	0.0212978	0.0286599	-4.88287	cg00877958
-0.0396138	0.684319	-1.10057	0.273276	0.30941	-6.95377	cg20588859
0.199602	0.76773	6.16411	9.71785e-09	3.11816e-08	9.04146	cg10764933
0.0327501	0.439399	1.01438	0.312434	0.350025	-7.04458	cg20970369
-0.0804547	0.243163	-2.07735	0.0398915	0.0515719	-5.42796	cg14994060
0.184345	0.711273	5.657	1.05603e-07	3.00523e-07	6.7068	cg12489915
-0.0706459	0.716992	-1.63746	0.10414	0.12642	-6.22639	cg11159234
-0.106948	0.780996	-2.90007	0.00443461	0.00656393	-3.47225	cg02964555
0.148552	0.689036	4.3985	2.36523e-05	4.84866e-05	1.46034	cg05279643
-0.342764	0.763513	-10.929	9.50096e-20	8.62399e-19	34.1411	cg01618151
-0.308257	0.763486	-8.66805	2.40012e-14	1.31769e-13	21.7843	cg03467087
0.130615	0.729695	3.27401	0.00138394	0.0021974	-2.39692	cg11084113
-0.147528	0.769132	-3.719	0.000304898	0.000531242	-0.97714	cg13111532
-0.0940051	0.365268	-2.1972	0.0299169	0.0393856	-5.17981	cg23112192
0.212144	0.214237	8.1235	4.41911e-13	2.16854e-12	18.8981	cg00290483
0.180351	0.75534	4.90934	2.89754e-06	6.79618e-06	3.48541	cg00424166
0.201302	0.678108	6.17492	9.22574e-09	2.96688e-08	9.09241	cg08492625
-0.250007	0.575736	-7.62819	6.10948e-12	2.70592e-11	16.3012	cg22246636
0.154103	0.644797	4.90933	2.89532e-06	6.79128e-06	3.48604	cg10256708
-0.16811	0.706165	-4.56465	1.21379e-05	2.60007e-05	2.10195	cg25813936
0.0365401	0.68855	1.10982	0.269283	0.305199	-6.94359	cg10416668
0.0785382	0.750271	2.83461	0.00537936	0.0078679	-3.64873	cg04183602
0.0522094	0.22134	1.75381	0.0819978	0.101204	-6.03262	cg11283983
0.27192	0.262124	9.15875	1.63874e-15	1.00176e-14	24.4458	cg04010423
0.141192	0.438506	4.43382	2.05456e-05	4.24992e-05	1.59557	cg01500097
-0.0592035	0.711632	-1.47304	0.143345	0.170229	-6.47846	cg01993478
0.189344	0.679699	5.42917	2.97841e-07	8.01113e-07	5.69544	cg24556660
-0.123362	0.268689	-3.19263	0.00179831	0.00281064	-2.64035	cg06131802
0.0743494	0.328563	1.95029	0.0534611	0.067838	-5.67687	cg08694280
0.199607	0.725567	5.66373	1.02383e-07	2.9177e-07	6.73704	cg10440989
-0.145267	0.569126	-3.59648	0.00046861	0.000795295	-1.38265	cg24100671
-0.00739424	0.535018	-0.176929	0.859861	0.875394	-7.54401	cg23270523
0.0594771	0.558098	1.70858	0.0901012	0.110498	-6.10947	cg14272084
-0.0726492	0.506133	-2.06571	0.0409973	0.0529001	-5.45137	cg00633520
0.11042	0.782861	3.63909	0.000403688	0.000691299	-1.24228	cg21558752
0.159635	0.255542	5.44942	2.71023e-07	7.32576e-07	5.78704	cg09540102
-0.0789767	0.323823	-2.03075	0.0444796	0.0571215	-5.52097	cg13575682
0.157118	0.700688	4.45228	1.90916e-05	3.96778e-05	1.66615	cg13784769
0.195786	0.697103	5.68692	9.20026e-08	2.63597e-07	6.84145	cg23619338
0.08729	0.70284	2.45708	0.0154296	0.0211716	-4.59791	cg27486624
-0.0580371	0.136586	-1.36912	0.173506	0.203284	-6.62451	cg08816590
0.190113	0.782309	5.75849	6.60583e-08	1.92489e-07	7.16512	cg17579366
0.145703	0.636663	3.79482	0.000232538	0.000412138	-0.720783	cg25909368
-0.00804385	0.283837	-0.213384	0.831388	0.849459	-7.53686	cg14614811
0.0472705	0.221434	1.72614	0.0868778	0.106805	-6.07986	cg26340700
-0.134702	0.557476	-3.5679	0.000517294	0.000872247	-1.47569	cg20630647
-0.0440781	0.331907	-1.08824	0.278661	0.315053	-6.96721	cg01821854
-0.277183	0.542736	-8.43943	8.23676e-14	4.31338e-13	20.5623	cg27355141
0.148227	0.721027	3.8694	0.000177494	0.000320071	-0.464655	cg22186291
0.16007	0.794314	5.27149	6.00467e-07	1.54866e-06	5.01258	cg18384794
0.0454243	0.771713	1.15987	0.248395	0.28312	-6.88708	cg13394559
0.000699336	0.630279	0.0198514	0.984195	0.985944	-7.55955	cg18685071
-0.0504685	0.760636	-1.4906	0.138678	0.165054	-6.45277	cg23917009
0.0197965	0.167923	0.800307	0.425103	0.464079	-7.23856	cg25032745
0.13014	0.261479	3.24136	0.00153812	0.00242673	-2.49519	cg21033965
-0.0811073	0.678493	-2.24053	0.0268872	0.0356411	-5.08693	cg22649181
0.261729	0.437782	6.81894	3.88505e-10	1.44401e-09	12.205	cg21434081
0.188301	0.706343	4.86472	3.50039e-06	8.10682e-06	3.30246	cg04565216
-0.207303	0.73112	-5.21911	7.58747e-07	1.93003e-06	4.78541	cg11754778
-0.0212964	0.580057	-0.575457	0.566054	0.602024	-7.39347	cg02547263
-0.0976283	0.576323	-2.88578	0.00462714	0.00683045	-3.51112	cg11478051
-0.356876	0.787738	-11.7752	8.65319e-22	9.66507e-21	38.8168	cg26513689
0.161021	0.801929	6.52649	1.65577e-09	5.77243e-09	10.7784	cg11544257
-0.0663426	0.768964	-1.6458	0.102409	0.124482	-6.21293	cg09846895
-0.428216	0.738015	-17.1003	4.62767e-34	2.70472e-32	66.9643	cg27220117
0.167568	0.680627	5.33608	4.51443e-07	1.18471e-06	5.29033	cg15682575
0.051127	0.184037	1.8308	0.0695936	0.0868357	-5.89747	cg25622928
-0.193155	0.717968	-5.63904	1.1469e-07	3.25049e-07	6.62621	cg24294950
0.145376	0.773132	5.24905	6.63055e-07	1.70013e-06	4.91615	cg04785007
0.181319	0.209347	6.22612	7.17412e-09	2.33558e-08	9.33867	cg00685795
0.142404	0.784759	3.91051	0.00015271	0.000277869	-0.321832	cg10560041
0.148527	0.390504	4.48153	1.69797e-05	3.55517e-05	1.77887	cg08145144
-0.28346	0.729398	-8.08116	5.59827e-13	2.72319e-12	18.6647	cg16898425
-0.0661068	0.447771	-1.76352	0.0803459	0.0992827	-6.0159	cg11147919
0.0917501	0.404289	2.39523	0.0181486	0.0246569	-4.74178	cg18702948
-0.379846	0.780181	-12.5914	9.68915e-24	1.34294e-22	43.29	cg09433910
0.0703623	0.727873	1.76285	0.0804586	0.0994121	-6.01705	cg23363182
0.204667	0.682958	5.82433	4.8613e-08	1.438e-07	7.46491	cg26855015
0.144639	0.749037	4.31912	3.23482e-05	6.49044e-05	1.1599	cg13602065
-0.147173	0.440654	-3.58466	0.000488195	0.000826186	-1.4212	cg24703660
-0.0622126	0.62586	-1.44537	0.150948	0.178574	-6.51836	cg10935498
0.0795156	0.873589	2.42823	0.0166494	0.0227415	-4.66545	cg06204040
0.119842	0.703772	2.90189	0.00441063	0.00653039	-3.46729	cg15129265
0.0809426	0.751557	2.2423	0.0267694	0.0354984	-5.0831	cg14472026
-0.088444	0.418551	-2.36665	0.0195424	0.0264321	-4.80712	cg06728658
0.1643	0.782722	4.72117	6.38397e-06	1.42555e-05	2.72161	cg05478628
0.296784	0.46257	8.30067	1.7345e-13	8.82457e-13	19.8247	cg20792895
0.0728093	0.823718	1.89373	0.0606567	0.0763784	-5.78294	cg25722644
0.0506062	0.666927	1.32576	0.187423	0.218316	-6.68239	cg23399257
-0.0426561	0.695931	-1.12751	0.261766	0.297209	-6.9239	cg15773251
0.0292583	0.641406	0.942934	0.347597	0.385746	-7.11434	cg08975917
0.0335436	0.634724	0.851863	0.395978	0.434772	-7.19597	cg11777506
-0.382388	0.771921	-12.6774	6.05093e-24	8.58224e-23	43.7589	cg24624505
-0.00886949	0.684126	-0.207963	0.835608	0.853358	-7.538	cg13853761
0.00592622	0.271005	0.132504	0.894806	0.906542	-7.55092	cg15628959
-0.0885262	0.70122	-2.54484	0.0121947	0.0169762	-4.38812	cg08858272
0.109399	0.545258	3.43332	0.000817662	0.00134161	-1.90552	cg06395167
0.118249	0.431043	3.5808	0.000494759	0.000836624	-1.43377	cg13767625
-0.213875	0.777607	-5.5842	1.47447e-07	4.12407e-07	6.38099	cg00897703
0.035737	0.740034	0.927286	0.35563	0.393929	-7.12894	cg11747594
0.160504	0.761202	5.00436	1.93045e-06	4.64101e-06	3.87884	cg12510264
-0.0565677	0.132199	-1.77175	0.0789601	0.0976883	-6.00163	cg01685242
-0.0903848	0.656596	-2.36132	0.0198127	0.0267757	-4.81923	cg00010946
-0.0212227	0.61826	-0.616912	0.538456	0.575436	-7.36869	cg19800032
0.172318	0.759458	5.83925	4.5159e-08	1.34123e-07	7.53661	cg07192622
-0.0502283	0.5033	-1.53241	0.128041	0.153262	-6.3904	cg19583076
0.203267	0.150655	5.10962	1.225e-06	3.03062e-06	4.32008	cg09048251
0.0846049	0.595983	2.38726	0.0185284	0.0251442	-4.76008	cg09384937
0.157429	0.760938	4.04393	9.30412e-05	0.000174615	0.149743	cg18991132
-0.156226	0.728644	-4.33418	3.04909e-05	6.14278e-05	1.2166	cg05506480
-0.202553	0.634924	-5.99511	2.17653e-08	6.71699e-08	8.2513	cg26531804
0.183176	0.725344	4.8387	3.90632e-06	8.99005e-06	3.19631	cg23947545
-0.134924	0.189306	-3.22599	0.00161617	0.00254208	-2.5412	cg07929164
0.130929	0.832664	4.43671	2.02845e-05	4.19854e-05	1.60766	cg02039276
0.0275876	0.689838	0.785592	0.433647	0.472585	-7.25023	cg22315453
-0.137171	0.561018	-3.86702	0.000179037	0.000322678	-0.472872	cg01354879
-0.364044	0.77731	-11.1922	2.23584e-20	2.1574e-19	35.581	cg19746897
0.178458	0.751109	5.35246	4.2008e-07	1.10785e-06	5.36053	cg10466968
-0.132656	0.245134	-3.43077	0.000824811	0.0013526	-1.91365	cg16296902
0.148646	0.738655	3.98276	0.000116933	0.000216365	-0.0679669	cg07037454
0.152749	0.747983	4.03015	9.7975e-05	0.000183291	0.100498	cg09681278
0.119802	0.710816	3.52568	0.000598005	0.000999099	-1.61201	cg07846885
-0.197698	0.50338	-5.63843	1.15014e-07	3.25902e-07	6.62345	cg06236279
-0.130345	0.714415	-3.294	0.00129677	0.0020677	-2.33633	cg23704195
-0.111552	0.36273	-2.90659	0.00434933	0.00644492	-3.45448	cg09445448
-0.0529098	0.604876	-1.25763	0.210954	0.243466	-6.76967	cg08602346
0.208423	0.735251	6.20468	7.99454e-09	2.58756e-08	9.23289	cg07357324
0.199597	0.230279	8.52687	5.07805e-14	2.71077e-13	21.0409	cg11253886
-0.0869136	0.224942	-2.25243	0.0261036	0.0346738	-5.06113	cg16100690
0.164634	0.763215	5.23791	6.97727e-07	1.78396e-06	4.8668	cg07995847
-0.217791	0.807946	-6.13023	1.14324e-08	3.63746e-08	8.88216	cg09477019
-0.383486	0.752905	-12.6275	7.96184e-24	1.11522e-22	43.4856	cg14426167
0.20373	0.550412	6.6231	1.02812e-09	3.66466e-09	11.247	cg24794102
0.0569648	0.62836	1.6713	0.0972555	0.118611	-6.17135	cg22700215
0.174371	0.722076	4.61029	1.00783e-05	2.18488e-05	2.28112	cg21684318
0.209828	0.303583	5.65231	1.07905e-07	3.06794e-07	6.68574	cg02264229
-0.242593	0.696668	-6.69516	7.21674e-10	2.6115e-09	11.5955	cg23017915
-0.0150149	0.734475	-0.372678	0.710043	0.738276	-7.48995	cg19923360
0.0674049	0.653822	1.91808	0.0574645	0.0725976	-5.73763	cg06876892
0.13433	0.611036	4.29762	3.51671e-05	7.02026e-05	1.0797	cg20014412
-0.10703	0.208114	-3.04184	0.00288568	0.00438252	-3.07768	cg04102600
0.153647	0.697481	4.39802	2.36967e-05	4.85716e-05	1.45854	cg06352088
0.181315	0.74364	4.83234	4.01229e-06	9.21748e-06	3.17042	cg00861824
-0.0562695	0.123391	-2.15433	0.0331984	0.0434211	-5.27	cg24696207
0.134709	0.742691	3.83957	0.00019783	0.000354468	-0.56757	cg00921219
-0.307956	0.705547	-8.86324	8.33039e-15	4.7666e-14	22.8335	cg17790273
-0.0606663	0.321624	-1.34124	0.182363	0.212876	-6.66194	cg23111338
-0.0229353	0.76897	-0.611487	0.542028	0.578848	-7.37203	cg13999143
0.276319	0.639538	7.35464	2.53303e-11	1.05967e-10	14.8967	cg26687477
0.237269	0.461241	8.44644	7.83297e-14	4.1093e-13	20.6114	cg22865640
0.295706	0.335945	8.5806	3.84974e-14	2.07619e-13	21.316	cg09437135
0.0339971	0.314089	0.915472	0.361771	0.400262	-7.13981	cg14989243
-0.183003	0.685606	-5.57877	1.51153e-07	4.22249e-07	6.35677	cg15970595
0.156328	0.746898	4.0922	7.75595e-05	0.000147189	0.323326	cg21617625
0.122314	0.535086	3.11818	0.00227586	0.00350418	-2.85851	cg26294037
0.0938637	0.770123	3.08396	0.00253166	0.00387422	-2.95706	cg03447366
0.241874	0.610087	7.35206	2.56696e-11	1.07326e-10	14.8835	cg17355400
0.0728995	0.730482	1.86738	0.0642756	0.0806078	-5.83134	cg02224138
-0.05321	0.69846	-1.71291	0.0892951	0.109579	-6.10218	cg25943719
-0.123217	0.675157	-4.49938	1.57784e-05	3.32095e-05	1.84921	cg08320524
-0.0874742	0.180021	-2.07914	0.0397236	0.0513709	-5.42435	cg19987665
0.127033	0.773773	4.25635	4.12728e-05	8.15377e-05	0.9262	cg27417578
0.0299263	0.497314	0.803503	0.423265	0.462259	-7.23599	cg01473602
0.147276	0.45099	4.04367	9.31324e-05	0.000174772	0.148809	cg15507475
-0.0537365	0.198502	-1.49662	0.137104	0.163308	-6.44388	cg08846566
0.127385	0.786882	3.67497	0.000356224	0.000614978	-1.12411	cg23012700
0.193175	0.229819	7.86219	1.76843e-12	8.21854e-12	17.5261	cg06764842
-0.143555	0.353821	-3.6473	0.00039256	0.000673593	-1.21576	cg15928347
0.0836375	0.804361	2.4345	0.016377	0.0223902	-4.65082	cg15947910
0.157483	0.751078	3.98121	0.000117609	0.00021756	-0.0734554	cg16692922
-0.0488318	0.617938	-1.13922	0.256869	0.29202	-6.91069	cg08828193
0.0225726	0.837048	0.719539	0.473199	0.511769	-7.29999	cg12537728
-0.0800789	0.288395	-1.92336	0.0567918	0.0718062	-5.72774	cg21835643
0.000192203	0.690825	0.00465464	0.996294	0.996716	-7.55973	cg16599143
0.0271478	0.513886	0.760115	0.448669	0.487563	-7.26993	cg03298405
0.13853	0.434124	3.29665	0.00128563	0.00205092	-2.32829	cg24511404
0.131134	0.775261	4.07618	8.24008e-05	0.000155771	0.265551	cg04410710
0.345055	0.195789	12.1253	1.25452e-22	1.53824e-21	40.7396	cg19432886
-0.159475	0.22889	-4.54387	1.32056e-05	2.81056e-05	2.02077	cg12151296
-0.0508906	0.15422	-1.93272	0.0556101	0.0704064	-5.71012	cg17715556
-0.0352127	0.1454	-1.32322	0.18826	0.219191	-6.68573	cg04620506
0.0593824	0.259526	1.68422	0.0947255	0.115759	-6.15005	cg26495839
0.133232	0.324153	3.43533	0.000812275	0.00133321	-1.8993	cg01084566
0.172388	0.270227	4.2696	3.92522e-05	7.77954e-05	0.974498	cg27160395
-0.192012	0.658242	-4.78098	4.97662e-06	1.12841e-05	2.96218	cg26690511
-0.126594	0.584273	-3.48531	0.000686158	0.0011373	-1.74112	cg08378220
0.173508	0.19276	4.26566	3.98593e-05	7.89103e-05	0.959795	cg05628616
0.121145	0.671658	3.91743	0.000148775	0.000271043	-0.29715	cg25107791
-0.177577	0.845342	-4.73596	6.00377e-06	1.34599e-05	2.7809	cg16366262
0.0419012	0.487225	1.10655	0.270691	0.306672	-6.9472	cg03136493
0.0955801	0.692697	2.43017	0.0165648	0.0226312	-4.66093	cg24682159
-0.0386878	0.642551	-1.09048	0.277678	0.314032	-6.96478	cg11161837
0.157947	0.735376	4.02939	9.82562e-05	0.000183779	0.0977663	cg07920236
-0.0758834	0.7517	-1.90178	0.0595856	0.0750945	-5.76803	cg09085792
-0.151766	0.244341	-3.86678	0.000179199	0.000322952	-0.473729	cg16606638
0.151783	0.764874	3.67089	0.000361373	0.000623292	-1.13765	cg18469713
-0.186773	0.678988	-4.56885	1.19325e-05	2.5594e-05	2.11839	cg21574244
-0.0465589	0.300163	-1.59229	0.113931	0.13748	-6.29818	cg03495768
0.184757	0.73964	5.03595	1.68534e-06	4.08792e-06	4.01053	cg05477953
-0.247608	0.716554	-7.03913	1.27678e-10	4.97841e-10	13.3012	cg21482290
0.120659	0.801018	3.85098	0.000189729	0.00034074	-0.527985	cg08766170
0.0962886	0.567712	2.59014	0.0107753	0.0151116	-4.27723	cg08033127
-0.237223	0.497466	-7.51352	1.10838e-11	4.79639e-11	15.7126	cg22017213
0.170616	0.715304	4.77083	5.19212e-06	1.17419e-05	2.92122	cg25350798
0.176158	0.763114	4.53534	1.36692e-05	2.90245e-05	1.98755	cg05798911
-0.247098	0.672407	-7.36476	2.40398e-11	1.00738e-10	14.9483	cg14513210
0.0253033	0.580828	0.795124	0.428103	0.467097	-7.2427	cg10211744
0.110092	0.739648	2.94188	0.00391273	0.00583552	-3.35757	cg19949931
0.150393	0.230026	4.21133	4.91951e-05	9.60763e-05	0.758343	cg13727946
0.0417416	0.529529	1.13706	0.257767	0.29296	-6.91314	cg14972814
-0.04281	0.173789	-1.74211	0.0840322	0.103552	-6.05267	cg05511196
0.0529979	0.240143	1.66793	0.0979237	0.119376	-6.17689	cg19217535
-0.266307	0.780699	-6.98452	1.68476e-10	6.49013e-10	13.0279	cg14611112
-0.238822	0.73368	-6.15038	1.03799e-08	3.3204e-08	8.97683	cg01539483
-0.142825	0.594471	-3.88369	0.000168475	0.000304617	-0.415152	cg06103243
0.183586	0.745493	6.83522	3.55636e-10	1.32607e-09	12.2915	cg19604641
0.119371	0.684781	3.36742	0.00101877	0.00164902	-2.1112	cg00845900
0.170891	0.770577	4.4088	2.27039e-05	4.66543e-05	1.49965	cg06957256
-0.172669	0.603864	-4.38819	2.46392e-05	5.03796e-05	1.42109	cg00208967
0.221004	0.211289	10.2645	3.71108e-18	2.88193e-17	30.4955	cg03387930
0.0321667	0.652816	0.945423	0.346333	0.384417	-7.11199	cg02683307
0.0885706	0.718122	2.09384	0.0383684	0.0497202	-5.39458	cg27002639
-0.363726	0.777676	-12.0478	1.92297e-22	2.31102e-21	40.3143	cg26298967
-0.0184531	0.757657	-0.729732	0.466966	0.505661	-7.29259	cg03340701
0.129965	0.766108	3.78294	0.000242682	0.000428844	-0.76122	cg03661387
0.118123	0.767848	3.52408	0.000601283	0.00100417	-1.61714	cg26465837
-0.191565	0.723342	-4.81435	4.32737e-06	9.89798e-06	3.09731	cg25109396
-0.358379	0.762441	-11.6846	1.43561e-21	1.56506e-20	38.3131	cg19566774
-0.0196805	0.167496	-0.716843	0.474854	0.513407	-7.30193	cg06859084
-0.312892	0.757974	-9.10845	2.1911e-15	1.32441e-14	24.1583	cg11674130
-0.0409184	0.118356	-1.68803	0.0939833	0.114933	-6.14372	cg20351640
0.179615	0.758544	4.7643	5.33565e-06	1.20459e-05	2.89487	cg24004959
-0.0177493	0.571238	-0.393559	0.694601	0.723905	-7.48192	cg27420135
-0.0469974	0.633835	-1.4093	0.16132	0.189906	-6.56927	cg14190522
0.00437117	0.82341	0.125818	0.900085	0.911313	-7.55179	cg09527270
0.155022	0.72634	3.94056	0.000136717	0.0002505	-0.216677	cg21928923
-0.388118	0.682561	-13.1275	5.18486e-25	8.43594e-24	46.2064	cg06391932
0.201091	0.705259	5.5974	1.38813e-07	3.89527e-07	6.43987	cg06125456
0.011871	0.577057	0.286606	0.774906	0.797939	-7.51846	cg12284521
0.0698816	0.539415	2.11076	0.0368584	0.0478823	-5.36009	cg17136255
0.121735	0.609403	3.07108	0.00263621	0.00402527	-2.9943	cg16051718
0.000156217	0.735936	0.00424779	0.996618	0.99697	-7.55974	cg02616769
0.0447353	0.662462	1.02443	0.307683	0.345093	-7.03436	cg19837938
-0.0218731	0.564467	-0.513585	0.608482	0.642661	-7.42727	cg23530266
-0.0240846	0.156332	-0.910429	0.364408	0.402969	-7.14441	cg10745682
-0.194755	0.386997	-5.97143	2.4348e-08	7.47217e-08	8.1415	cg10048349
-0.0930775	0.162771	-2.67621	0.00848151	0.0120641	-4.06175	cg26363634
0.0265056	0.149338	0.689761	0.491669	0.5297	-7.321	cg18786873
-0.312416	0.834712	-9.36686	5.32965e-16	3.40977e-15	25.5615	cg23249922
0.443427	0.144675	19.4612	4.70342e-39	7.58543e-37	78.4072	cg23465427
-0.138896	0.226643	-3.95979	0.000127333	0.000234338	-0.149051	cg26299174
-0.410125	0.791842	-15.086	1.44792e-29	4.26777e-28	56.6535	cg04710768
0.176865	0.698742	4.87428	3.36173e-06	7.80518e-06	3.34157	cg25325723
0.127794	0.865152	4.36581	2.68792e-05	5.4614e-05	1.33733	cg05257772
-0.326466	0.695005	-10.6541	4.31063e-19	3.6737e-18	32.6364	cg09101941
0.189112	0.775065	4.99615	2.00006e-06	4.79709e-06	3.84452	cg25334215
-0.0404261	0.631826	-0.896492	0.371776	0.410377	-7.15699	cg04655481
0.054472	0.780062	1.63664	0.104313	0.126619	-6.22772	cg21399492
-0.34797	0.712237	-10.9996	6.44373e-20	5.94415e-19	34.5275	cg21542842
-0.0783761	0.294441	-2.08726	0.0389701	0.0504564	-5.40793	cg16523643
0.116612	0.709731	2.99292	0.00335245	0.00504635	-3.21568	cg00045689
-0.116963	0.216782	-4.12708	6.7859e-05	0.00012985	0.450674	cg14606382
-0.0647615	0.655546	-1.77059	0.0791548	0.0979122	-6.00365	cg09283548
0.120458	0.646353	3.41286	0.000875781	0.00143115	-1.96978	cg26385286
-0.250083	0.759612	-7.60732	6.81374e-12	3.00335e-11	16.1934	cg01329057
0.128652	0.663009	4.37479	2.59415e-05	5.28647e-05	1.37141	cg16615508
-0.0700272	0.834526	-2.11942	0.0361052	0.0469672	-5.34233	cg05185038
0.0321881	0.658457	0.831074	0.407574	0.446441	-7.21346	cg02635677
-0.293015	0.778576	-8.49186	6.21193e-14	3.28687e-13	20.8418	cg06686742
-0.03862	0.687298	-0.955232	0.341371	0.379355	-7.10268	cg03454920
-0.0495186	0.645453	-1.49542	0.137418	0.163662	-6.44566	cg27383124
0.407451	0.165616	15.3404	3.8176e-30	1.22183e-28	57.9817	cg01558916
0.16556	0.771045	4.43023	2.08485e-05	4.30799e-05	1.58155	cg26157031
0.100101	0.15842	3.39332	0.000934231	0.00152022	-2.03037	cg13529733
-0.0238278	0.620386	-0.600186	0.549508	0.586092	-7.37889	cg21598389
0.109127	0.413899	2.65655	0.00896264	0.0127042	-4.11153	cg08801017
0.153473	0.675216	4.12866	6.75337e-05	0.000129258	0.455472	cg12536747
0.0886938	0.767454	2.98298	0.00345406	0.00518954	-3.24324	cg11298246
-0.0898191	0.249413	-2.24209	0.0267837	0.0355149	-5.08357	cg00334821
0.164979	0.762891	4.22099	4.73949e-05	9.27841e-05	0.794014	cg01364769
0.0113431	0.529361	0.299593	0.765004	0.788856	-7.51463	cg12542656
-0.178232	0.483285	-5.11327	1.20575e-06	2.98575e-06	4.33546	cg25219643
-0.168848	0.750945	-4.32285	3.18791e-05	6.40254e-05	1.17391	cg07284190
0.0660963	0.747168	1.61693	0.108505	0.131374	-6.25926	cg13895441
0.0939928	0.759297	3.22939	0.00159774	0.00251456	-2.53067	cg12551394
-0.00250075	0.64091	-0.0542312	0.956841	0.962088	-7.55827	cg00065396
0.0900658	0.581649	2.57188	0.0113286	0.0158401	-4.32214	cg05046272
-0.123058	0.364712	-3.2819	0.00134891	0.00214556	-2.37305	cg08183303
-0.291176	0.789197	-8.87626	7.76163e-15	4.45555e-14	22.9036	cg09362047
0.189969	0.741103	5.3859	3.61713e-07	9.62393e-07	5.50619	cg20581021
-0.111527	0.705005	-3.26193	0.00143923	0.00227971	-2.43338	cg07991139
0.207823	0.6084	5.86394	4.03889e-08	1.20672e-07	7.64619	cg21167587
0.0612122	0.457278	1.54555	0.124834	0.149687	-6.37046	cg00616000
-0.042933	0.278728	-1.19334	0.235079	0.269111	-6.84793	cg20312484
0.0255625	0.185879	0.71667	0.474963	0.513514	-7.30205	cg18467168
-0.191055	0.708176	-5.61898	1.25749e-07	3.54527e-07	6.53634	cg21670987
-0.128735	0.416757	-3.88131	0.000169942	0.000307117	-0.423379	cg23598718
-0.354762	0.822327	-11.5604	2.85243e-21	3.01615e-20	37.6296	cg21649089
-0.077404	0.19497	-2.95882	0.00371647	0.00555904	-3.31048	cg11931949
0.187418	0.731104	4.86417	3.50842e-06	8.12391e-06	3.30024	cg14077078
-0.214562	0.741012	-6.26036	6.11008e-09	2.00192e-08	9.4966	cg19788317
-0.22423	0.55988	-5.87308	3.86956e-08	1.1586e-07	7.68808	cg02493939
-0.0905799	0.707533	-2.61953	0.00993588	0.0140021	-4.20436	cg09750643
0.072912	0.396134	1.89766	0.060131	0.0757386	-5.77566	cg14653977
-0.361505	0.797962	-11.4475	5.40146e-21	5.55285e-20	36.9945	cg07385778
0.135874	0.390254	3.19462	0.00178696	0.00279405	-2.63447	cg19810954
-0.113986	0.437292	-3.20341	0.00173743	0.00272146	-2.60839	cg11635857
-0.347325	0.79546	-10.4011	1.78161e-18	1.42921e-17	31.2259	cg09240693
0.0356669	0.207502	1.306	0.194032	0.225413	-6.70817	cg05251000
0.154976	0.779644	4.20828	4.97772e-05	9.71277e-05	0.747088	cg26782261
-0.209339	0.637555	-6.13119	1.13801e-08	3.62222e-08	8.88665	cg24535475
-0.0166809	0.729938	-0.442466	0.658944	0.690429	-7.46139	cg09493966
-0.0113169	0.80149	-0.407365	0.68446	0.714417	-7.47637	cg04555780
-0.0474344	0.801376	-1.80663	0.0733086	0.0911329	-5.9405	cg20675173
0.156305	0.802755	3.96402	0.000125355	0.000230964	-0.134159	cg08309023
0.154134	0.723911	3.87454	0.000174199	0.000314421	-0.446871	cg00844078
0.123487	0.783224	3.23953	0.00154723	0.00244014	-2.50068	cg06170283
0.0791017	0.78622	2.60833	0.0102462	0.0144138	-4.2321	cg17623116
-0.132728	0.760075	-3.44206	0.000794101	0.0013052	-1.8781	cg15481493
-0.305847	0.738176	-8.67322	2.33387e-14	1.28253e-13	21.812	cg02637352
0.13921	0.73006	3.59105	0.00047752	0.000809364	-1.40039	cg23318676
-0.307455	0.727115	-9.21216	1.24332e-15	7.68527e-15	24.7206	cg14482998
0.0985147	0.739775	2.32287	0.0218616	0.0293687	-4.90584	cg12349350
-0.357327	0.863603	-11.596	2.3478e-21	2.50499e-20	37.8235	cg01471232
0.151847	0.209284	4.0511	9.05657e-05	0.000170248	0.175451	cg12745203
-0.357396	0.772917	-10.7162	3.11562e-19	2.69557e-18	32.96	cg04993279
0.27297	0.447434	7.54749	9.31051e-12	4.05326e-11	15.8849	cg04897439
0.0347824	0.732881	0.958908	0.339523	0.377487	-7.09917	cg27059840
-0.409189	0.742281	-14.8705	4.50568e-29	1.23451e-27	55.5225	cg00812557
0.123482	0.543484	3.4993	0.000654314	0.00108742	-1.69652	cg06125591
0.208014	0.509659	7.61782	6.39052e-12	2.8232e-11	16.2561	cg27181013
0.0862702	0.682894	2.17842	0.0313198	0.0411104	-5.21954	cg15871215
-0.093328	0.302156	-2.37476	0.0191375	0.0259187	-4.78865	cg11426075
0.0602976	0.673235	1.64271	0.103048	0.125203	-6.21793	cg27584713
-0.26999	0.76646	-8.4594	7.3831e-14	3.88126e-13	20.6706	cg13306522
-0.0416538	0.731097	-1.46281	0.146114	0.173265	-6.49329	cg27514730
-0.267337	0.736876	-8.60345	3.37759e-14	1.83001e-13	21.4453	cg27022853
-0.021654	0.431478	-0.552948	0.581323	0.61679	-7.40621	cg20672981
-0.0502473	0.777532	-1.46625	0.145183	0.172239	-6.48832	cg23843022
0.0142113	0.664294	0.377152	0.706723	0.73511	-7.48827	cg08247938
-0.0346626	0.656518	-1.14736	0.253501	0.288475	-6.90144	cg24866792
-0.0586323	0.693539	-1.45725	0.147645	0.174939	-6.50131	cg06590170
-0.315645	0.576897	-11.1974	2.11408e-20	2.0433e-19	35.6358	cg25740500
-0.118916	0.600097	-3.53854	0.000572243	0.000958707	-1.57063	cg10424974
-0.121807	0.635786	-3.00344	0.00324656	0.00489662	-3.18617	cg04953935
-0.224958	0.716081	-6.76976	4.97149e-10	1.82755e-09	11.9623	cg12371991
0.0825873	0.327295	1.97105	0.0510087	0.0649359	-5.63722	cg10418997
0.194431	0.453286	5.58889	1.4432e-07	4.04096e-07	6.4019	cg11031567
0.0274437	0.613258	0.618918	0.537138	0.574164	-7.36745	cg04245944
-0.0820277	0.380712	-2.62674	0.00973798	0.0137384	-4.18631	cg06357341
-0.325115	0.825542	-9.43755	3.61692e-16	2.34947e-15	25.9463	cg19937499
0.14594	0.552672	3.9326	0.000140788	0.000257413	-0.244577	cg18102738
0.0941407	0.800363	2.583	0.0109887	0.0153933	-4.29483	cg26211126
0.138189	0.742052	3.52533	0.000598731	0.00100019	-1.61315	cg11363513
0.099881	0.781499	3.38738	0.000952873	0.00154838	-2.04885	cg13585175
0.301027	0.257872	8.21965	2.67557e-13	1.3396e-12	19.3955	cg20424335
0.13942	0.716762	3.52955	0.00059014	0.000986691	-1.59957	cg14913512
0.139684	0.577615	4.06898	8.46704e-05	0.000159778	0.239638	cg24785741
0.0612485	0.757498	1.92392	0.05672	0.0717227	-5.72669	cg10116675
0.0953591	0.801551	3.89592	0.000160937	0.000291892	-0.371871	cg03460239
-0.112516	0.723081	-3.63279	0.00041279	0.000705826	-1.26324	cg22472945
0.118563	0.756759	3.18301	0.00185432	0.00289263	-2.6688	cg19680308
-0.181481	0.542667	-5.14407	1.05426e-06	2.63324e-06	4.46582	cg02794784
-0.0328934	0.763232	-0.875239	0.383184	0.421915	-7.1758	cg19791221
0.0951912	0.753422	2.38228	0.018769	0.0254495	-4.77148	cg13702949
-0.308881	0.7413	-8.78612	1.26615e-14	7.13168e-14	22.4183	cg13223209
-0.317129	0.752393	-9.12076	2.04875e-15	1.24199e-14	24.225	cg14101659
-0.170229	0.763197	-4.19258	5.28807e-05	0.000102831	0.689235	cg23651872
0.0990244	0.56873	2.49638	0.0138967	0.0191874	-4.50479	cg26992245
0.067114	0.688425	1.6787	0.0958006	0.116968	-6.15918	cg00759573
0.0312757	0.576657	0.85023	0.396882	0.435692	-7.19736	cg09414863
-0.0185522	0.741956	-0.462403	0.644625	0.677035	-7.45233	cg16660891
-0.00495791	0.327547	-0.111192	0.911649	0.921638	-7.55353	cg02945056
-0.297056	0.777992	-8.97093	4.63765e-15	2.71744e-14	23.4144	cg08140114
0.372658	0.189614	16.2835	2.90359e-32	1.28682e-30	62.8419	cg03742273
-0.0670968	0.795995	-2.22229	0.0281241	0.037166	-5.12617	cg25374494
0.0426622	0.663109	1.2101	0.228606	0.26224	-6.82791	cg09536336
0.133671	0.738551	4.26204	4.04025e-05	7.99155e-05	0.946747	cg16496219
0.398778	0.177973	16.2067	4.30403e-32	1.85524e-30	62.4499	cg26037504
0.162206	0.785347	4.22404	4.68406e-05	9.17659e-05	0.805273	cg03343584
-0.0977536	0.566261	-2.48353	0.0143823	0.0198157	-4.53539	cg03951833
-0.337781	0.796656	-9.75678	6.25269e-17	4.35731e-16	27.6896	cg16548911
0.22235	0.590447	6.3972	3.14099e-09	1.0629e-08	10.1498	cg24674024
-0.147437	0.733972	-3.39814	0.0009199	0.00149831	-2.01577	cg06107137
-0.067578	0.691778	-1.8238	0.0706588	0.0880629	-5.91001	cg19308989
0.153752	0.72388	3.81807	0.000213836	0.000381081	-0.641334	cg12494208
0.0810374	0.75143	2.42367	0.0168494	0.0230005	-4.67603	cg03480068
0.0349053	0.780318	1.09534	0.27555	0.311793	-6.95949	cg04335815
0.150155	0.750078	4.66888	7.92435e-06	1.74501e-05	2.51298	cg24329102
0.0738212	0.755245	3.01807	0.00310309	0.00469301	-3.1447	cg27448447
0.0376225	0.250776	1.07695	0.283653	0.320289	-6.97938	cg07005778
0.108388	0.371215	2.43048	0.016551	0.0226134	-4.66019	cg08388455
-0.116216	0.624626	-3.45616	0.000757284	0.00124824	-1.83362	cg22639242
0.124447	0.574118	3.06029	0.00272585	0.00415387	-3.02515	cg15287353
0.136856	0.374432	4.95718	2.35791e-06	5.59971e-06	3.68472	cg13880303
0.000752616	0.140343	0.0303344	0.97585	0.978583	-7.55928	cg07713896
0.0804999	0.699547	2.34282	0.0207765	0.0280016	-4.86107	cg22916646
-0.118791	0.428408	-3.51829	0.000613299	0.00102296	-1.63573	cg04369341
-0.100444	0.73252	-2.47829	0.0145848	0.0200802	-4.54784	cg15638882
-0.0220071	0.158603	-0.82759	0.409534	0.448434	-7.21635	cg22164238
-0.0594991	0.810469	-2.01779	0.0458279	0.0587358	-5.54644	cg13145528
0.0251124	0.389508	0.672293	0.502683	0.54045	-7.33292	cg19423196
-0.374435	0.788291	-13.1986	3.52228e-25	5.8646e-24	46.5915	cg19291696
-0.0360566	0.792728	-0.948061	0.344994	0.383059	-7.1095	cg10921592
-0.141807	0.731532	-3.95687	0.000128716	0.00023672	-0.159325	cg25506282
-0.289392	0.732672	-8.76285	1.43643e-14	8.04419e-14	22.2932	cg05571063
-0.262349	0.694354	-7.88574	1.57755e-12	7.37359e-12	17.6397	cg24809529
-0.317513	0.740779	-9.16509	1.60817e-15	9.84112e-15	24.4653	cg23389023
0.118186	0.793964	2.86354	0.00494211	0.00726642	-3.57128	cg09080091
0.13978	0.647759	4.55114	1.28048e-05	2.73161e-05	2.05025	cg27289406
0.142826	0.736527	3.68776	0.000340533	0.000589531	-1.08157	cg07476353
-0.319759	0.71404	-9.43524	3.66305e-16	2.37772e-15	25.9338	cg13424302
0.0100627	0.729385	0.421852	0.673882	0.704488	-7.47033	cg17445802
-0.292287	0.703284	-9.57392	1.68345e-16	1.12697e-15	26.7051	cg19866811
0.111071	0.506994	3.0619	0.00271228	0.00413417	-3.02055	cg14495958
-0.352201	0.537929	-11.1722	2.47522e-20	2.37982e-19	35.4795	cg10414058
-0.361914	0.767521	-11.3841	7.68265e-21	7.75727e-20	36.644	cg08423857
-0.399231	0.736376	-13.7964	1.38597e-26	2.75593e-25	49.8147	cg00870242
0.155049	0.483221	4.18323	5.4815e-05	0.000106357	0.654878	cg11366748
-0.0485083	0.602894	-1.35358	0.178401	0.208623	-6.64546	cg08101771
-0.0827475	0.185478	-1.99774	0.0479955	0.061335	-5.58565	cg00641873
0.0800264	0.790456	3.53118	0.000586442	0.000981019	-1.59382	cg05411056
-0.274597	0.753316	-7.43445	1.6758e-11	7.12778e-11	15.3045	cg03545972
-0.275582	0.614928	-8.90601	6.54158e-15	3.78012e-14	23.0728	cg12951282
0.20916	0.667059	6.24895	6.45667e-09	2.11137e-08	9.44247	cg17094761
-0.235964	0.468134	-7.63213	5.94957e-12	2.63667e-11	16.327	cg02223351
-0.0528032	0.291599	-1.58373	0.115873	0.139676	-6.31157	cg13922421
-0.156538	0.332801	-4.79723	4.64949e-06	1.05872e-05	3.0279	cg03989617
0.107493	0.647145	3.02452	0.00304356	0.0046086	-3.12675	cg25502267
0.138275	0.788982	5.72709	7.61279e-08	2.20284e-07	7.0261	cg02580606
-0.342679	0.613619	-11.1516	2.74222e-20	2.62558e-19	35.3772	cg00891886
-0.017815	0.733919	-0.402962	0.68769	0.717479	-7.47816	cg11730559
-0.285485	0.463324	-8.54276	4.72164e-14	2.52895e-13	21.1137	cg22980697
-0.084824	0.766079	-2.38203	0.0187812	0.0254646	-4.77205	cg10843707
-0.00922769	0.748553	-0.204294	0.838468	0.856014	-7.53876	cg22551578
-0.217748	0.695213	-5.57081	1.56748e-07	4.37004e-07	6.3213	cg19247475
0.201368	0.740714	5.50239	2.13966e-07	5.86244e-07	6.0178	cg02106155
-0.0143891	0.334027	-0.374489	0.708698	0.737001	-7.48927	cg18342026
-0.140381	0.169683	-3.75485	0.000268362	0.000471251	-0.856429	cg23741863
-0.0814149	0.636447	-1.95371	0.0530505	0.0673531	-5.67037	cg02345146
-0.0663926	0.272391	-1.44891	0.149957	0.177486	-6.51329	cg07035436
0.182149	0.742797	5.00505	1.92509e-06	4.62914e-06	3.88156	cg03479942
0.142483	0.337581	3.76155	0.000262012	0.000460713	-0.833771	cg20695936
-0.138778	0.625068	-3.93987	0.000137064	0.000251099	-0.219088	cg15125981
0.193829	0.335157	5.36164	4.03193e-07	1.06598e-06	5.40048	cg08230957
0.16818	0.735087	4.44176	1.99108e-05	4.12592e-05	1.62577	cg17698860
0.127311	0.694078	3.1845	0.00184554	0.00288011	-2.6644	cg06423354
-0.328513	0.782328	-9.26207	9.46193e-16	5.91499e-15	24.9917	cg13948857
0.0966236	0.691557	2.53722	0.0124492	0.0173078	-4.40659	cg07422329
0.0394779	0.226831	0.869469	0.386318	0.425102	-7.18083	cg15317815
0.188358	0.626086	6.74853	5.49384e-10	2.01152e-09	11.8634	cg10883352
-0.318858	0.701082	-9.09627	2.34176e-15	1.41117e-14	24.0923	cg05744332
0.41017	0.203657	16.592	6.02468e-33	2.94141e-31	64.4084	cg14120436
0.408414	0.29699	16.2639	3.2111e-32	1.4105e-30	62.7417	cg25456728
8.04507e-05	0.129872	0.00227643	0.998187	0.998348	-7.55974	cg21171335
-0.225091	0.655469	-7.10611	9.05925e-11	3.58574e-10	13.6393	cg02268013
0.15453	0.577375	4.66136	8.17363e-06	1.79607e-05	2.48311	cg02459827
0.160521	0.724544	4.04236	9.35909e-05	0.00017557	0.144127	cg23191485
0.0973408	0.761612	2.3285	0.0215504	0.0289774	-4.89324	cg23235135
0.0224521	0.246831	0.725194	0.469736	0.50835	-7.2959	cg01171360
-0.0550779	0.772837	-1.35874	0.176763	0.206839	-6.63853	cg13655242
-0.0090674	0.641579	-0.249505	0.803395	0.823904	-7.52845	cg09231418
0.351945	0.312536	12.4705	1.88023e-23	2.5157e-22	42.6297	cg22508930
0.357086	0.372675	11.5661	2.77334e-21	2.93754e-20	37.6577	cg08371951
0.187164	0.598128	5.33323	4.57702e-07	1.1998e-06	5.27704	cg19491599
-0.0668876	0.279204	-1.64728	0.102104	0.124128	-6.21054	cg27114120
-0.060305	0.67789	-1.65154	0.10123	0.123125	-6.20362	cg13332142
0.13597	0.721855	3.54316	0.000563238	0.000944481	-1.55572	cg17213074
-0.00432441	0.687576	-0.103103	0.918052	0.927393	-7.5544	cg01660999
0.113318	0.747757	3.02054	0.003081	0.00466166	-3.138	cg12501142
0.0762673	0.60392	2.36795	0.0194769	0.0263475	-4.80416	cg14331104
0.246606	0.628226	6.43341	2.631e-09	8.97362e-09	10.3238	cg07313835
-0.254709	0.730924	-7.49302	1.23635e-11	5.326e-11	15.6048	cg02131853
0.0910037	0.702058	2.67564	0.00849524	0.0120828	-4.06321	cg11634297
0.321108	0.530996	9.59238	1.54519e-16	1.03798e-15	26.7909	cg10758875
-0.107224	0.629181	-2.69559	0.00803044	0.0114643	-4.01238	cg20938085
0.00698072	0.303462	0.175311	0.861129	0.876542	-7.54429	cg17214295
-0.140867	0.764666	-3.78391	0.00024184	0.00042747	-0.757928	cg00584840
0.137353	0.567305	4.62694	9.39752e-06	2.04692e-05	2.34828	cg01493150
0.0522904	0.7191	1.3192	0.189603	0.220642	-6.691	cg14159007
0.125693	0.514357	3.16764	0.00194713	0.00302852	-2.71408	cg12053065
0.394584	0.148274	14.9822	2.50004e-29	7.12951e-28	56.1093	cg08525314
-0.394805	0.799259	-13.8689	9.38095e-27	1.90313e-25	50.2036	cg02923485
0.0836909	0.595174	2.27691	0.0245541	0.0327515	-5.00766	cg17408185
-0.0956521	0.438108	-2.395	0.0181596	0.0246709	-4.74232	cg10090844
-0.190693	0.710314	-5.43759	2.8676e-07	7.72965e-07	5.73238	cg22510139
-0.285394	0.700635	-8.52181	5.28608e-14	2.81591e-13	21.0018	cg22250546
-0.0826835	0.249236	-1.90775	0.0588013	0.074174	-5.75693	cg23884531
0.122708	0.651714	3.21087	0.00169646	0.00266084	-2.58623	cg11817804
-0.0663852	0.378373	-1.65814	0.0998877	0.121621	-6.19288	cg07520649
0.22505	0.621457	6.62003	1.04852e-09	3.73364e-09	11.2281	cg18808285
0.110759	0.691735	2.7303	0.00727641	0.0104505	-3.92315	cg12480176
-0.269493	0.478443	-9.36698	5.2374e-16	3.35269e-15	25.578	cg19869610
-0.285337	0.56459	-7.41746	1.83011e-11	7.75318e-11	15.2175	cg13099330
0.0924197	0.356282	2.65858	0.00891171	0.0126371	-4.10639	cg25073708
0.0550828	0.546782	1.45459	0.14838	0.17575	-6.50514	cg02462868
-0.349037	0.719081	-10.6221	5.24474e-19	4.43625e-18	32.442	cg25102449
0.186808	0.287026	5.11659	1.18842e-06	2.94607e-06	4.34951	cg14511923
-0.0802159	0.778093	-2.50839	0.013456	0.0186173	-4.47606	cg11987780
-0.0425724	0.396712	-1.09596	0.27528	0.311519	-6.95881	cg23713520
0.164046	0.754591	4.21108	4.92437e-05	9.61624e-05	0.757398	cg20059407
0.18436	0.752495	5.20975	7.90631e-07	2.00696e-06	4.7454	cg19038160
0.127588	0.378886	3.83713	0.000199587	0.000357319	-0.575955	cg04219726
0.113807	0.591607	3.53671	0.000575834	0.000964478	-1.57651	cg16418734
0.107561	0.198395	2.87065	0.00483937	0.00712392	-3.5521	cg14321742
-0.299056	0.733945	-9.04532	3.09212e-15	1.84043e-14	23.8166	cg11161597
0.00109389	0.617306	0.0313563	0.975037	0.977896	-7.55925	cg26536240
-0.180356	0.73489	-5.32565	4.73402e-07	1.23784e-06	5.24422	cg02524236
0.13239	0.687906	3.69343	0.000333778	0.000578472	-1.06265	cg17586154
0.232359	0.341566	5.85596	4.19276e-08	1.24968e-07	7.60961	cg01621764
0.102125	0.78782	2.48647	0.0142698	0.0196711	-4.52839	cg01043158
0.385205	0.186717	14.7857	7.05238e-29	1.8854e-27	55.0761	cg11921539
0.15667	0.695027	3.85739	0.00018543	0.000333509	-0.506166	cg04421392
0.0380951	0.612464	1.19367	0.23495	0.268973	-6.84754	cg08211301
0.140688	0.171293	5.60296	1.34858e-07	3.78894e-07	6.46773	cg19120717
-0.247406	0.702301	-6.63927	9.5303e-10	3.40632e-09	11.322	cg18790856
-0.0914421	0.696748	-2.01259	0.0463848	0.0594052	-5.55666	cg15523463
0.032147	0.725136	0.88364	0.378649	0.417365	-7.16842	cg26125690
0.178779	0.388385	5.3054	5.18032e-07	1.34768e-06	5.15655	cg04536844
0.178366	0.737315	4.97681	2.17297e-06	5.18361e-06	3.76416	cg15192986
0.165843	0.731197	4.31551	3.28098e-05	6.57668e-05	1.14631	cg11835978
0.121328	0.609347	3.03089	0.00298465	0.00452354	-3.10875	cg20966032
-0.251304	0.744878	-6.48646	2.02797e-09	7.00306e-09	10.5796	cg24168002
0.15945	0.768283	4.38009	2.54416e-05	5.19068e-05	1.39032	cg25890678
0.0626053	0.485017	1.69295	0.0930459	0.113861	-6.13556	cg23586959
0.400823	0.213557	14.741	8.93452e-29	2.35744e-27	54.8404	cg05575639
0.0239224	0.430405	0.63788	0.524761	0.561987	-7.3555	cg02393606
-0.19114	0.490887	-5.34469	4.34886e-07	1.14413e-06	5.32681	cg14462670
0.329351	0.189778	10.16	6.75722e-18	5.12548e-17	29.9006	cg02361903
0.127165	0.692558	3.53258	0.000584057	0.000977361	-1.58983	cg23674791
-0.354267	0.763389	-11.2779	1.37783e-20	1.35588e-19	36.0625	cg21308365
-0.349212	0.754577	-10.3557	2.28996e-18	1.81659e-17	30.9763	cg14192259
0.178678	0.735831	4.90175	2.99235e-06	7.00348e-06	3.45423	cg14003749
0.0681262	0.631475	2.01034	0.0466263	0.0596966	-5.56107	cg10468951
0.0534682	0.711459	1.37929	0.170358	0.199829	-6.61068	cg07859753
-0.296124	0.433643	-9.16123	1.64243e-15	1.0039e-14	24.4443	cg04089434
-0.194229	0.306783	-6.08965	1.38709e-08	4.36793e-08	8.69258	cg16053334
0.00865177	0.445028	0.198035	0.843351	0.86045	-7.54003	cg04674315
-0.221645	0.698305	-5.88464	3.66514e-08	1.10129e-07	7.74118	cg20953052
0.0318174	0.282113	0.692675	0.489845	0.527912	-7.31898	cg00765128
0.172389	0.65839	4.32584	3.1507e-05	6.33242e-05	1.18516	cg26645468
0.00482051	0.652221	0.118364	0.905976	0.916557	-7.5527	cg14250450
-0.0120765	0.741694	-0.361639	0.718255	0.745864	-7.49402	cg16009714
0.147836	0.43717	5.4108	3.22484e-07	8.63672e-07	5.61766	cg03666309
-0.347327	0.759619	-10.9907	6.76793e-20	6.23452e-19	34.4787	cg18061327
0.0516756	0.724888	1.88453	0.0618948	0.0778208	-5.79989	cg24877616
-0.118626	0.733045	-3.58614	0.000485708	0.000822244	-1.41639	cg15048099
-0.342049	0.767352	-10.1406	7.52076e-18	5.67902e-17	29.7942	cg04458368
-0.0739532	0.409356	-2.01059	0.0465997	0.0596642	-5.56059	cg10376286
-0.0711878	0.632037	-2.21707	0.0284922	0.0376179	-5.13742	cg17711527
-0.237427	0.713033	-6.02597	1.88008e-08	5.84283e-08	8.3947	cg01801603
-0.0521328	0.231506	-1.31589	0.190705	0.221847	-6.69531	cg00815214
-0.313611	0.633168	-9.7431	6.74071e-17	4.68384e-16	27.6149	cg21237959
0.154429	0.725371	4.53176	1.3869e-05	2.94198e-05	1.97358	cg23262550
0.142643	0.63518	4.95386	2.3916e-06	5.67512e-06	3.67097	cg06476549
0.172483	0.758596	4.41964	2.17459e-05	4.48158e-05	1.54106	cg24575651
0.154359	0.750603	3.79611	0.000231457	0.000410354	-0.716367	cg25164009
-0.140629	0.680901	-4.17054	5.75503e-05	0.000111292	0.608323	cg10566660
-0.148129	0.236551	-4.26582	3.98341e-05	7.88651e-05	0.960401	cg05800336
-0.234951	0.746994	-6.21691	7.53687e-09	2.44757e-08	9.29071	cg23718736
0.156046	0.615247	4.3926	2.42117e-05	4.95555e-05	1.4379	cg06285921
0.122001	0.564849	3.59802	0.000466118	0.000791296	-1.37763	cg13879523
-0.037944	0.332631	-0.958817	0.339569	0.377534	-7.09926	cg00686880
0.105556	0.692535	4.10542	7.36814e-05	0.000140291	0.372076	cg26473272
0.0674298	0.797278	2.30167	0.0230659	0.0308928	-4.95297	cg12306057
-0.297844	0.626232	-9.40912	4.20796e-16	2.71791e-15	25.7959	cg19096475
-0.109179	0.277499	-3.54673	0.000556086	0.00093342	-1.54382	cg18155840
-0.248193	0.759704	-8.43762	8.21396e-14	4.30167e-13	20.5644	cg13525276
-0.0415356	0.713816	-0.941806	0.348174	0.386322	-7.11539	cg27500647
-0.286073	0.719678	-9.04653	3.05895e-15	1.82178e-14	23.8271	cg13808979
-0.271702	0.629605	-7.64847	5.49436e-12	2.44143e-11	16.406	cg03054026
-0.294786	0.789905	-8.0577	6.34232e-13	3.06767e-12	18.5412	cg22236066
-0.033083	0.748469	-0.880798	0.380179	0.418877	-7.17092	cg15465279
0.109288	0.72068	2.98152	0.00347075	0.00521264	-3.24755	cg16518145
0.167024	0.30405	6.14972	1.03637e-08	3.31564e-08	8.97795	cg02649613
-0.296239	0.672935	-9.20348	1.30358e-15	8.04416e-15	24.6737	cg02319067
0.121037	0.829491	2.95896	0.00371634	0.00555893	-3.31034	cg18223153
-0.394491	0.738726	-14.4658	3.84737e-28	9.35747e-27	53.3857	cg03328299
0.127802	0.530648	3.41756	0.000862119	0.00141015	-1.95506	cg19974223
0.0983648	0.789562	2.71093	0.00768869	0.0110043	-3.97305	cg11651538
0.438836	0.173953	20.1491	1.88456e-40	4.38774e-38	81.6067	cg16694480
-0.0872536	0.708791	-2.48139	0.0144645	0.0199225	-4.54046	cg23550429
-0.366908	0.714802	-11.85	5.79263e-22	6.60614e-21	39.2168	cg26700919
-0.290956	0.678414	-9.35521	5.63015e-16	3.59529e-15	25.5066	cg04687517
-0.284475	0.692717	-7.76084	3.04706e-12	1.38639e-11	16.9887	cg14424631
-0.0999719	0.476055	-2.82981	0.00545738	0.00797438	-3.66175	cg00752263
0.0845604	0.765705	2.02654	0.0449145	0.0576367	-5.52926	cg24415278
-0.0325376	0.716846	-0.954874	0.341551	0.379534	-7.10303	cg24182581
-0.305497	0.815595	-8.41977	9.15476e-14	4.77495e-13	20.4576	cg25819026
0.181045	0.749137	4.88278	3.24294e-06	7.55059e-06	3.37639	cg03141158
0.199614	0.713417	5.443	2.7986e-07	7.55249e-07	5.75611	cg06045746
0.167551	0.753671	4.18637	5.41577e-05	0.000105148	0.666414	cg12301301
-0.378056	0.683139	-13.681	2.5814e-26	4.9619e-25	49.1951	cg04881228
-0.153214	0.73216	-4.64682	8.67727e-06	1.89992e-05	2.42543	cg12141340
-0.0322879	0.678812	-0.909205	0.365055	0.403585	-7.14552	cg22796958
-0.386028	0.750357	-12.7417	4.25659e-24	6.15969e-23	44.1093	cg07109453
0.179477	0.745067	4.85234	3.68809e-06	8.51607e-06	3.25192	cg07510163
-0.148898	0.735549	-3.85429	0.000187534	0.000337055	-0.516872	cg10202461
-0.126624	0.315994	-3.61579	0.000438208	0.000746457	-1.31946	cg08702344
-0.171494	0.236494	-4.10382	7.4218e-05	0.000141217	0.365357	cg19464917
-0.00400598	0.213249	-0.162225	0.8714	0.88585	-7.54652	cg14494596
-0.130584	0.706893	-5.00113	1.95322e-06	4.69154e-06	3.8672	cg08003789
-0.112766	0.718375	-3.763	0.000260429	0.000458116	-0.828213	cg02424715
0.110026	0.580694	2.90076	0.00442559	0.00655127	-3.47039	cg13877715
-0.220372	0.761699	-6.24496	6.58247e-09	2.15009e-08	9.42353	cg04213163
-0.256975	0.730625	-8.15169	3.83174e-13	1.8938e-12	19.0397	cg15609678
0.188534	0.307495	6.62099	1.03734e-09	3.69541e-09	11.2381	cg02675652
-0.0423379	0.726157	-1.20016	0.23243	0.266267	-6.83982	cg15690598
0.105166	0.418232	3.54247	0.00056418	0.000945918	-1.55745	cg23688465
0.144758	0.731554	3.82857	0.000205875	0.000367733	-0.605368	cg00607609
0.0730977	0.315762	2.57953	0.0110912	0.01553	-4.30324	cg14881601
-0.139957	0.387928	-3.65184	0.000386376	0.000663635	-1.20078	cg14050053
0.082916	0.770528	3.16273	0.00197673	0.00307174	-2.72819	cg24009250
0.154296	0.690557	4.47717	1.728e-05	3.61353e-05	1.76201	cg22068371
-0.0705138	0.415481	-1.72801	0.0865455	0.10643	-6.07669	cg05854694
0.142611	0.174977	3.85848	0.000184694	0.000332276	-0.502393	cg25444386
-0.187928	0.596745	-4.87663	3.3285e-06	7.73473e-06	3.35118	cg18730174
-0.0620047	0.191399	-2.05978	0.0415664	0.053601	-5.46322	cg01614597
0.0902736	0.822891	2.72427	0.00740258	0.0106202	-3.93872	cg24331853
0.156063	0.583426	4.09845	7.57458e-05	0.000143953	0.345909	cg21526209
0.297814	0.551641	8.49953	5.96033e-14	3.15998e-13	20.8828	cg03731661
-0.304935	0.759199	-9.24739	1.02539e-15	6.39158e-15	24.9119	cg03173502
-0.0723273	0.730018	-1.85488	0.0660548	0.0826938	-5.85408	cg24892948
0.218247	0.487214	5.73831	7.25409e-08	2.10359e-07	7.07364	cg11786776
0.209327	0.288759	6.42815	2.69975e-09	9.198e-09	10.2985	cg08571918
0.174935	0.698507	4.37569	2.58886e-05	5.27623e-05	1.37361	cg15939539
0.107327	0.714091	2.75495	0.00678048	0.00977507	-3.85915	cg04898765
0.113719	0.240721	2.60483	0.0103482	0.0145494	-4.24091	cg26758986
-0.0497539	0.220818	-1.23561	0.219003	0.252003	-6.79692	cg05027336
-0.0432346	0.784217	-1.09824	0.274288	0.310464	-6.95632	cg09367879
-0.123315	0.649369	-3.69888	0.000327412	0.000568076	-1.04446	cg15059225
0.102329	0.762536	3.12408	0.00223413	0.00344394	-2.8414	cg16018002
-0.227573	0.636411	-5.92626	3.01353e-08	9.15167e-08	7.93275	cg05211868
-0.36289	0.718769	-11.3563	8.9862e-21	9.00017e-20	36.4881	cg25409809
0.218596	0.69917	6.94562	2.0468e-10	7.82039e-10	12.836	cg23484515
-0.129239	0.716373	-3.03918	0.00290946	0.00441647	-3.08524	cg01761968
0.126527	0.192446	5.31866	4.86949e-07	1.27106e-06	5.21643	cg04671541
0.140472	0.790117	3.59339	0.000473669	0.00080322	-1.39276	cg00346716
-0.206843	0.499249	-6.20401	8.02055e-09	2.59547e-08	9.2297	cg26333564
-0.376853	0.807559	-12.6068	8.90531e-24	1.23967e-22	43.374	cg26818197
-0.00918798	0.806363	-0.280954	0.779227	0.801872	-7.52007	cg23786545
0.0826292	0.647269	2.67939	0.00840442	0.0119615	-4.05357	cg19809734
-0.276513	0.678452	-8.84921	8.93015e-15	5.09742e-14	22.7642	cg24099956
-0.0403618	0.320175	-1.16432	0.246593	0.281234	-6.88194	cg24426691
0.221706	0.269518	7.36606	2.36811e-11	9.92764e-11	14.9626	cg15856055
-0.127108	0.373468	-3.12969	0.00219509	0.00338697	-2.82509	cg08285646
0.166518	0.708975	4.41521	2.21333e-05	4.55564e-05	1.52409	cg06062945
-0.163282	0.659499	-4.89193	3.11962e-06	7.27937e-06	3.41391	cg15668490
-0.100236	0.65733	-2.84682	0.00519166	0.00760998	-3.61624	cg15552249
0.0610462	0.531505	1.55126	0.12346	0.148152	-6.36174	cg10374202
-0.275248	0.744201	-9.14651	1.75217e-15	1.06854e-14	24.3794	cg01119452
-0.117646	0.597157	-3.39662	0.000924572	0.0015054	-2.02051	cg19740375
-0.354059	0.731493	-10.8428	1.54618e-19	1.37539e-18	33.657	cg17327331
0.100856	0.717136	3.14557	0.00208787	0.00323229	-2.77874	cg05580864
0.114402	0.732024	3.17436	0.00190602	0.00296827	-2.6943	cg02087383
0.099929	0.656304	2.31106	0.0225276	0.0302131	-4.93219	cg06108323
-0.239001	0.688614	-7.1304	8.018e-11	3.19457e-10	13.7599	cg02556634
-0.0206031	0.707178	-0.693163	0.489537	0.527636	-7.31864	cg25106791
0.068313	0.170465	2.61278	0.0101207	0.0142469	-4.22102	cg16096311
0.0837216	0.620431	2.3156	0.0222697	0.0298894	-4.92208	cg11585358
0.169661	0.276341	5.47297	2.43971e-07	6.63359e-07	5.88965	cg07740110
0.104354	0.678686	2.79569	0.00602804	0.0087565	-3.7523	cg06354975
-0.343425	0.695006	-10.1903	5.7161e-18	4.3665e-17	30.0669	cg14979620
-0.00385997	0.772429	-0.10717	0.914832	0.924441	-7.55397	cg20642115
-0.169056	0.380624	-4.38744	2.47117e-05	5.05203e-05	1.41827	cg17278453
-0.10179	0.726873	-2.27397	0.0247357	0.0329766	-5.01411	cg08019058
-0.218902	0.695753	-6.11364	1.23775e-08	3.92233e-08	8.80429	cg11829253
0.136838	0.749712	3.6224	0.000428244	0.000730462	-1.29779	cg26364871
0.170207	0.719079	5.02739	1.74873e-06	4.2309e-06	3.97472	cg05453434
-0.0750433	0.7974	-2.33333	0.0212868	0.0286462	-4.88242	cg04831076
-0.149776	0.480204	-4.52795	1.40843e-05	2.98454e-05	1.95875	cg16385335
0.140741	0.902402	4.36807	2.668e-05	5.42526e-05	1.3447	cg16752925
0.0689589	0.315126	1.94848	0.0536805	0.068092	-5.68033	cg00898111
-0.0819551	0.578414	-2.32023	0.0220092	0.0295569	-4.91175	cg20133901
-0.411246	0.720787	-15.2179	7.24726e-30	2.22542e-28	57.343	cg08456420
0.00550191	0.138809	0.144412	0.885416	0.89821	-7.54926	cg23248887
0.18888	0.169647	7.25872	4.12023e-11	1.68777e-10	14.416	cg04689048
-0.272829	0.670881	-7.88065	1.62062e-12	7.56601e-12	17.6131	cg17579753
0.179925	0.654996	4.55872	1.24337e-05	2.65815e-05	2.07877	cg17337695
-0.0734769	0.426028	-1.73145	0.0859291	0.105717	-6.07086	cg01074325
0.124692	0.712505	3.71602	0.000308135	0.000536459	-0.987122	cg13325489
0.156922	0.758061	4.70068	6.94958e-06	1.5432e-05	2.63965	cg18087023
0.178787	0.699587	4.62718	9.40523e-06	2.04855e-05	2.34775	cg24946860
-0.210342	0.747016	-5.03385	1.70068e-06	4.1232e-06	4.00174	cg14870136
0.169789	0.715766	5.32689	4.70541e-07	1.23121e-06	5.25006	cg17447867
0.113516	0.768141	3.35348	0.00106684	0.00172194	-2.15427	cg20608032
0.0691838	0.222548	1.5688	0.119314	0.14354	-6.33476	cg02518691
-0.0152824	0.403677	-0.392229	0.695581	0.724873	-7.48244	cg15679651
-0.0527905	0.188714	-1.68055	0.0954375	0.11656	-6.15612	cg07158808
0.16218	0.574367	4.99186	2.03724e-06	4.88e-06	3.82667	cg20283221
-0.0836086	0.742226	-2.38686	0.0185473	0.0251685	-4.76099	cg17098979
-0.154694	0.635263	-4.15894	6.01641e-05	0.000116014	0.565868	cg10688799
-0.0598001	0.131345	-1.50486	0.134976	0.160957	-6.43169	cg07921777
-0.0562685	0.709712	-1.33961	0.182892	0.213444	-6.66411	cg20829550
-0.376826	0.614889	-12.7964	3.15502e-24	4.6456e-23	44.4076	cg20669012
-0.24118	0.544052	-5.8863	3.6366e-08	1.09324e-07	7.74883	cg11201837
0.166798	0.710795	4.66363	8.09771e-06	1.78069e-05	2.49211	cg25782023
0.221135	0.23262	7.03407	1.30677e-10	5.08954e-10	13.2781	cg25196158
0.187433	0.730988	5.10967	1.22473e-06	3.03011e-06	4.32029	cg04911518
0.0262311	0.458731	0.591183	0.555504	0.591895	-7.38427	cg18423549
-0.204981	0.7709	-5.59581	1.39829e-07	3.92239e-07	6.43276	cg24850334
0.154703	0.612982	5.71851	7.92169e-08	2.28702e-07	6.98724	cg11273471
-0.346652	0.795835	-10.5133	9.57934e-19	7.88675e-18	31.8429	cg21204530
-0.133687	0.71796	-4.24834	4.26144e-05	8.40091e-05	0.895714	cg04902529
0.135376	0.855206	4.74014	5.88889e-06	1.32208e-05	2.79929	cg09291131
0.0204444	0.650186	0.626027	0.53248	0.569608	-7.36301	cg18670076
-0.0818498	0.487557	-2.1767	0.0314516	0.0412713	-5.22318	cg19265289
0.202053	0.530322	6.38729	3.29203e-09	1.11147e-08	10.1035	cg14173662
0.115691	0.796309	3.81879	0.000213085	0.000379826	-0.638182	cg14526874
0.225829	0.498597	5.86881	3.94767e-08	1.18074e-07	7.66853	cg18330041
-0.0781844	0.338235	-1.77534	0.0783635	0.0969962	-5.99539	cg00641210
0.141378	0.759945	3.4945	0.00066509	0.00110437	-1.71185	cg10376067
0.171129	0.647426	5.3608	4.04525e-07	1.06913e-06	5.39722	cg18023041
-0.413083	0.74531	-16.2816	2.93309e-32	1.29815e-30	62.8319	cg15388210
0.330162	0.19009	11.1408	2.89164e-20	2.75906e-19	35.3241	cg25511667
-0.195332	0.669991	-5.04604	1.61355e-06	3.92462e-06	4.05275	cg07675477
0.0896641	0.686104	2.2726	0.0248208	0.0330806	-5.01711	cg06609051
-0.0856339	0.693273	-2.03739	0.0437987	0.0563046	-5.50782	cg04282298
-0.193925	0.720317	-5.83967	4.52501e-08	1.34378e-07	7.53502	cg04928670
0.180619	0.78475	4.70257	6.89542e-06	1.53194e-05	2.64721	cg03667819
-0.33538	0.754525	-10.042	1.29668e-17	9.5992e-17	29.2528	cg08926253
0.136946	0.759045	4.19143	5.31136e-05	0.000103254	0.685031	cg05043720
-0.0252647	0.638345	-0.695404	0.48814	0.526303	-7.31708	cg10006897
0.000119278	0.684059	0.00316709	0.997478	0.99771	-7.55974	cg10242279
0.0408551	0.816443	1.24185	0.216701	0.24958	-6.78925	cg10810769
-0.0173106	0.731525	-0.482917	0.63003	0.663231	-7.4426	cg00697440
0.113201	0.789377	3.16896	0.001939	0.00301642	-2.7102	cg07010337
-0.129185	0.206387	-3.59261	0.000474951	0.000805244	-1.39531	cg19482049
-0.276204	0.734667	-8.35665	1.28482e-13	6.61582e-13	20.1219	cg11895835
0.106764	0.742863	2.62054	0.00990818	0.0139651	-4.20185	cg13439414
-0.416779	0.805813	-16.2446	3.54316e-32	1.54813e-30	62.6436	cg24686551
0.112962	0.731609	2.93069	0.00404666	0.00602277	-3.38842	cg13756075
0.117282	0.343792	3.7153	0.000308846	0.000537631	-0.989353	cg15056348
-0.38051	0.732515	-12.3925	2.90685e-23	3.81467e-22	42.196	cg02416510
0.130002	0.166579	4.96398	2.29038e-06	5.44769e-06	3.71287	cg26896771
0.216902	0.238243	7.64087	5.66443e-12	2.51498e-11	16.3753	cg25835351
0.148541	0.747056	3.90158	0.000157793	0.000286487	-0.352937	cg15007472
0.00190774	0.577789	0.0478306	0.96193	0.96652	-7.5586	cg11745444
-0.390866	0.66277	-13.4562	8.70427e-26	1.56286e-24	47.9841	cg06578434
-0.314111	0.699632	-9.63256	1.23883e-16	8.40263e-16	27.0104	cg04046364
0.176366	0.564978	5.71019	8.24259e-08	2.37489e-07	6.94857	cg23534142
0.151104	0.741295	3.91758	0.000148793	0.000271071	-0.297143	cg25773917
0.396029	0.37617	18.1867	2.13706e-36	1.89252e-34	72.3185	cg22984417
-0.0726198	0.574836	-1.67551	0.0964254	0.117677	-6.16443	cg05862039
0.208664	0.394748	6.13769	1.10309e-08	3.51594e-08	8.9172	cg21528927
0.170815	0.775262	4.51092	1.50864e-05	3.18442e-05	1.89261	cg11542316
0.121665	0.756506	3.01206	0.0031621	0.00477614	-3.16192	cg00718452
0.0711257	0.724336	1.78185	0.0772908	0.095765	-5.98406	cg03529189
0.140799	0.791574	3.58569	0.000486467	0.000823445	-1.41786	cg06295535
-0.337877	0.712891	-10.4899	1.09047e-18	8.92088e-18	31.7141	cg21571060
-0.14027	0.410736	-3.70273	0.000322984	0.000560717	-1.0316	cg06896909
0.172231	0.737161	4.47685	1.73023e-05	3.61781e-05	1.76077	cg02898904
0.156492	0.753916	4.02861	9.85415e-05	0.000184278	0.0950036	cg04503340
-0.170899	0.613867	-4.67101	7.85527e-06	1.73072e-05	2.52143	cg09620131
0.15055	0.784573	3.78306	0.000242571	0.000428672	-0.760789	cg06293745
0.0669076	0.691211	1.87436	0.0633002	0.079465	-5.81859	cg05428706
0.248549	0.459192	8.19464	3.02366e-13	1.50703e-12	19.2738	cg23765707
0.170669	0.223059	6.27753	5.59457e-09	1.84093e-08	9.58266	cg20903160
0.372639	0.18994	16.023	1.1059e-31	4.47156e-30	61.5098	cg13228576
0.0147095	0.309186	0.320925	0.748823	0.773981	-7.50798	cg09354267
0.0246381	0.750078	0.583524	0.56063	0.596776	-7.38878	cg14200368
0.00927275	0.142575	0.311297	0.756111	0.780807	-7.51104	cg12046414
-0.193315	0.731497	-6.12265	1.18391e-08	3.76134e-08	8.84776	cg19925112
-0.0732907	0.775683	-2.18199	0.0310491	0.0407745	-5.21202	cg13474918
0.1121	0.711791	3.19367	0.00179235	0.00280187	-2.63727	cg26872482
-0.0276017	0.681032	-0.796568	0.427267	0.466272	-7.24154	cg27579233
0.158078	0.689741	5.15526	1.00192e-06	2.51035e-06	4.51503	cg12629254
0.244801	0.614092	7.03513	1.30301e-10	5.07573e-10	13.2812	cg19437852
-0.0380862	0.258256	-0.934743	0.351789	0.390014	-7.12201	cg23795048
-0.100798	0.704396	-2.75414	0.00679633	0.00979592	-3.86127	cg00643235
-0.380804	0.74767	-12.6664	6.42597e-24	9.09077e-23	43.699	cg25006194
-0.139178	0.583417	-3.27932	0.00136026	0.00216236	-2.38085	cg13810766
-0.394854	0.785677	-13.8474	1.05301e-26	2.12281e-25	50.0884	cg08045932
-0.2359	0.779538	-6.60497	1.12978e-09	4.00829e-09	11.1547	cg14772935
0.163123	0.494904	4.39691	2.38015e-05	4.87734e-05	1.4543	cg15131789
0.107006	0.178127	4.03166	9.73143e-05	0.000182138	0.106745	cg11539674
-0.0288591	0.70464	-0.727476	0.468344	0.507004	-7.29423	cg21711827
0.0982336	0.765514	2.60034	0.0104771	0.0147171	-4.25203	cg00115149
0.0822268	0.538171	2.48251	0.0144213	0.0198645	-4.5378	cg00820056
-0.129162	0.629648	-3.55232	0.000545808	0.000917223	-1.52616	cg25961099
-0.326144	0.830839	-9.35544	5.674e-16	3.62236e-15	25.4993	cg17006136
0.083799	0.726778	2.40394	0.0177415	0.0241381	-4.72172	cg06850315
0.11022	0.645242	3.39044	0.000943786	0.00153467	-2.03974	cg05729352
0.119412	0.79469	3.41533	0.000868602	0.00142012	-1.96208	cg14496305
-0.283325	0.643028	-7.89372	1.51248e-12	7.07914e-12	17.6814	cg11649795
0.231464	0.317005	7.29299	3.4749e-11	1.43325e-10	14.5845	cg08792976
0.149713	0.747469	3.80862	0.000221257	0.000393502	-0.67367	cg25752492
-0.325422	0.712442	-9.69274	8.89594e-17	6.11035e-16	27.3393	cg12063992
-0.179527	0.711279	-5.21474	7.73458e-07	1.96583e-06	4.76675	cg25990402
-0.0780921	0.419972	-1.88051	0.0624502	0.0784763	-5.8073	cg07937443
0.132335	0.728062	4.17347	5.68883e-05	0.000110115	0.61933	cg26982968
-0.0890624	0.551635	-2.31396	0.0223626	0.0300044	-4.92574	cg24466377
0.129737	0.897472	4.09789	7.58808e-05	0.000144196	0.344153	cg07237653
-0.211265	0.626643	-6.03084	1.83702e-08	5.71492e-08	8.41739	cg15934095
0.128491	0.754952	3.17212	0.00191964	0.00298823	-2.7009	cg16534298
0.0122992	0.422181	0.306636	0.759649	0.78402	-7.51249	cg02170386
-0.0144306	0.491571	-0.355729	0.722665	0.749883	-7.49615	cg09346775
0.364389	0.255965	14.0114	4.36369e-27	9.27579e-26	50.9661	cg01058368
-0.00903462	0.711761	-0.268925	0.788447	0.810317	-7.52339	cg07561132
-0.326169	0.728685	-9.73979	6.86583e-17	4.76744e-16	27.5966	cg20372886
0.0983323	0.691935	2.56771	0.0114585	0.0160071	-4.33236	cg16845880
0.0768352	0.64309	2.04519	0.0430114	0.0553578	-5.49235	cg09321086
0.11268	0.546459	2.80841	0.00580917	0.00845664	-3.71865	cg05682128
0.175009	0.608522	5.66816	1.00074e-07	2.85558e-07	6.75907	cg27456885
-0.143024	0.683827	-3.6251	0.000424223	0.000724065	-1.2889	cg10117369
0.0612914	0.304092	1.49838	0.136648	0.162799	-6.44129	cg18516557
0.0833973	0.509966	2.19919	0.0297717	0.039208	-5.17558	cg14640659
0.144766	0.727059	3.79223	0.000234714	0.00041569	-0.729605	cg15459953
-0.0535885	0.647568	-1.53696	0.126923	0.152016	-6.38351	cg13828579
-0.27376	0.810281	-7.77521	2.82536e-12	1.28907e-11	17.0634	cg09452082
-0.0410602	0.607997	-1.03918	0.300799	0.33793	-7.01919	cg08756033
-0.302059	0.650251	-8.42437	8.93139e-14	4.66286e-13	20.4821	cg16583186
-0.0454319	0.757777	-1.49795	0.136752	0.162907	-6.44191	cg01465364
0.0821546	0.713106	2.25742	0.0257811	0.0342702	-5.05028	cg13552587
0.157728	0.767364	4.55262	1.27453e-05	2.71979e-05	2.05493	cg09116009
-0.0418648	0.774847	-1.66434	0.0986354	0.120178	-6.18275	cg16007742
-0.357472	0.693981	-12.3875	2.96595e-23	3.88812e-22	42.1758	cg10418289
0.0207311	0.773644	0.608858	0.543764	0.580539	-7.37364	cg00780520
-0.0184543	0.161081	-0.73556	0.463424	0.502198	-7.28832	cg15485700
0.191661	0.651604	5.70573	8.43481e-08	2.42774e-07	6.9263	cg26215869
-0.0516804	0.745118	-1.22986	0.221145	0.254334	-6.80397	cg10824810
-0.036101	0.717664	-0.951652	0.343177	0.381199	-7.10609	cg06282802
0.205064	0.207141	7.90424	1.41596e-12	6.64368e-12	17.746	cg07703783
0.120157	0.744259	3.1116	0.00232335	0.00357358	-2.87761	cg02519717
0.188021	0.403329	6.39517	3.15541e-09	1.06763e-08	10.1448	cg20017995
-0.0405383	0.614876	-0.965043	0.336455	0.374491	-7.09328	cg01040533
0.116136	0.255191	2.91374	0.00425739	0.00631546	-3.43492	cg14079333
0.100304	0.380211	2.70142	0.00789903	0.0112872	-3.99746	cg18115407
-0.133171	0.541844	-3.77495	0.00024974	0.000440564	-0.788366	cg00391479
0.0856845	0.633514	2.05839	0.0417065	0.0537726	-5.46604	cg24921961
-0.0662332	0.206058	-1.69175	0.0932755	0.114121	-6.13756	cg24113973
-0.358415	0.725609	-13.0173	9.44964e-25	1.48582e-23	45.6085	cg14643399
-0.0742948	0.762428	-1.93749	0.0550235	0.0696983	-5.70114	cg12302526
0.0138085	0.161814	0.530699	0.596601	0.631357	-7.4183	cg21155367
-0.0226722	0.364484	-0.570647	0.5693	0.605191	-7.39623	cg02085016
0.304799	0.217965	11.1845	2.27079e-20	2.19049e-19	35.5646	cg27184585
0.167767	0.791533	4.33001	3.09948e-05	6.2372e-05	1.20088	cg13976799
0.0665449	0.534623	1.738	0.0847626	0.104379	-6.0597	cg02568531
0.145929	0.732222	3.63713	0.000406787	0.000696231	-1.24933	cg10705060
0.0959058	0.695146	2.87952	0.00471396	0.00695128	-3.52811	cg10211383
0.0805848	0.544622	2.22513	0.027932	0.0369284	-5.12014	cg25558288
0.422421	0.152552	17.9296	7.52645e-36	5.92934e-34	71.0653	cg09749364
0.0931779	0.616061	3.32247	0.00118077	0.0018939	-2.24911	cg05267952
-0.362049	0.764417	-11.8004	7.57305e-22	8.51601e-21	38.9498	cg01804934
-0.0258732	0.459613	-0.66023	0.510365	0.547961	-7.34097	cg18861015
0.0640358	0.286608	1.51357	0.13275	0.158469	-6.4187	cg18245160
-0.0138228	0.767647	-0.355199	0.723061	0.750231	-7.49634	cg08450807
-0.206086	0.711818	-6.15771	1.00208e-08	3.21102e-08	9.01135	cg19700087
-0.0453432	0.12252	-1.70989	0.0898513	0.110218	-6.10725	cg10047101
-0.0154358	0.683901	-0.375352	0.708058	0.736413	-7.48895	cg22348298
0.193649	0.723412	5.37883	3.7336e-07	9.91282e-07	5.47533	cg01454612
0.184073	0.744853	5.29717	5.3732e-07	1.39534e-06	5.12098	cg10807889
0.149129	0.544558	3.50854	0.000634041	0.00105555	-1.66697	cg27128560
-0.112395	0.150312	-3.12292	0.00224231	0.00345568	-2.84477	cg00685291
0.0437373	0.371303	0.988314	0.324978	0.362857	-7.07061	cg01109065
-0.137464	0.574175	-3.3346	0.00113533	0.00182507	-2.21236	cg19668234
0.0451184	0.792584	1.06883	0.287282	0.324039	-6.98806	cg05655707
0.143992	0.726902	4.08679	7.91627e-05	0.000150016	0.303802	cg16929139
0.208152	0.672453	5.55311	1.69918e-07	4.71536e-07	6.24259	cg23731668
-0.163685	0.147235	-4.22036	4.75102e-05	9.29804e-05	0.791689	cg25746764
-0.364261	0.787161	-11.7833	8.36533e-22	9.36041e-21	38.8509	cg18132787
-0.237698	0.663988	-6.81679	3.92722e-10	1.45898e-09	12.1944	cg08460399
-0.160991	0.620083	-4.27191	3.89019e-05	7.71503e-05	0.983086	cg22478544
0.250556	0.60938	7.38627	2.15084e-11	9.05355e-11	15.0581	cg08659203
-0.0263792	0.149683	-1.12102	0.264502	0.300106	-6.93116	cg12054869
0.1501	0.756903	4.19384	5.26238e-05	0.000102366	0.693892	cg02633036
0.00546905	0.389258	0.139388	0.889376	0.901648	-7.54998	cg20774846
0.12092	0.865701	3.64567	0.000394817	0.000677123	-1.22116	cg05577548
-0.117743	0.691098	-3.0499	0.00281478	0.00428204	-3.05475	cg12597309
-0.0593073	0.285643	-1.95774	0.0525654	0.0667817	-5.66267	cg00252781
-0.132779	0.12816	-3.30301	0.00125918	0.00201112	-2.30892	cg14335782
0.156274	0.77944	3.96105	0.000126741	0.000233326	-0.144618	cg04735886
0.0545912	0.19083	1.56365	0.12052	0.144887	-6.34272	cg12109291
0.00760501	0.414019	0.19757	0.843714	0.860794	-7.54012	cg08039952
0.0799873	0.748814	2.25079	0.0262101	0.0348013	-5.06469	cg00059662
-0.28213	0.723335	-8.24649	2.31791e-13	1.16689e-12	19.5376	cg07071764
0.13664	0.757871	3.295	0.00129257	0.00206136	-2.33331	cg20038602
0.157689	0.786741	4.01156	0.000105035	0.000195649	0.03421	cg19016100
0.063367	0.659769	1.80006	0.0743509	0.0923488	-5.95211	cg00748195
0.0966697	0.806785	2.73843	0.00710924	0.0102233	-3.90209	cg00746446
0.0366085	0.348822	0.909282	0.365015	0.403554	-7.14545	cg02518135
0.0985008	0.729919	3.38344	0.000965435	0.00156738	-2.06109	cg26993947
0.0527583	0.618924	1.43717	0.153258	0.181094	-6.53003	cg11584332
-0.3195	0.724249	-9.66901	1.01371e-16	6.93642e-16	27.2096	cg10832093
0.140866	0.700541	3.46088	0.000745304	0.00122976	-1.81867	cg09884107
-0.0414979	0.148828	-1.65603	0.100311	0.12209	-6.19632	cg08619932
-0.00707388	0.630861	-0.194208	0.84634	0.8631	-7.54078	cg13304609
-0.0157234	0.163008	-0.401238	0.688955	0.718648	-7.47885	cg02022481
-0.234906	0.537602	-6.86129	3.13992e-10	1.1768e-09	12.4147	cg18234988
0.00330237	0.80809	0.103708	0.917573	0.926937	-7.55434	cg21044104
-0.346298	0.696061	-12.8497	2.35851e-24	3.52458e-23	44.6974	cg22516643
-0.124911	0.718675	-3.64093	0.000401419	0.00068771	-1.2368	cg25718342
0.0264133	0.366712	0.959349	0.339298	0.377279	-7.09876	cg23630380
-0.307959	0.797756	-10.1018	9.15124e-18	6.85956e-17	29.5984	cg12512771
0.19308	0.212862	4.63415	9.1404e-06	1.99433e-05	2.37529	cg10862468
0.111531	0.764829	2.90429	0.00437922	0.00648649	-3.46075	cg05650559
0.147534	0.771099	3.75864	0.000264751	0.000465306	-0.843612	cg08687105
-0.0911903	0.232651	-2.21329	0.0287591	0.0379481	-5.14552	cg07579404
-0.123478	0.736281	-3.13189	0.00217993	0.00336546	-2.81867	cg20421446
0.0909771	0.576928	2.38407	0.0186819	0.0253394	-4.76738	cg04587161
0.120001	0.68276	4.3828	2.51328e-05	5.13296e-05	1.40181	cg10779336
0.0944286	0.729063	2.99591	0.00332157	0.00500246	-3.20721	cg22667509
0.118918	0.737822	3.06344	0.00269933	0.0041155	-3.01613	cg02404759
0.00343155	0.746425	0.0987149	0.921528	0.930436	-7.55485	cg09132909
-0.173737	0.66037	-4.36479	2.70274e-05	5.48972e-05	1.33229	cg22704696
0.133971	0.811011	5.13425	1.09762e-06	2.73513e-06	4.42638	cg12194596
0.175796	0.633332	4.78525	4.88861e-06	1.1099e-05	2.97943	cg20148127
-0.309369	0.773152	-10.5617	7.15947e-19	5.97179e-18	32.1316	cg04695882
-0.0937251	0.305591	-2.36911	0.019419	0.026276	-4.80154	cg05487589
-0.135006	0.603665	-3.05344	0.00278418	0.00423849	-3.04467	cg01369220
0.0556027	0.780928	1.87128	0.0637247	0.0799644	-5.82421	cg01934856
0.0436869	0.266619	0.953238	0.342376	0.380382	-7.10458	cg22695986
-0.0220634	0.629562	-0.620899	0.535838	0.572885	-7.36622	cg09553839
-0.102717	0.337161	-2.53037	0.0126821	0.0176149	-4.42316	cg02010342
-0.275808	0.798707	-8.05986	6.26983e-13	3.03468e-12	18.5526	cg12526997
0.155084	0.18083	3.69007	0.000337766	0.000585047	-1.07387	cg10071929
-0.00311468	0.692163	-0.0950772	0.924411	0.932971	-7.5552	cg17585528
0.171243	0.748612	4.52588	1.42025e-05	3.00815e-05	1.95071	cg25421917
0.111112	0.295713	3.70772	0.000317068	0.000551082	-1.0143	cg24591300
0.175995	0.797148	4.55358	1.2696e-05	2.71009e-05	2.05866	cg00280239
0.094323	0.716336	3.03237	0.00297044	0.00450283	-3.10442	cg08331163
0.117147	0.542131	2.99484	0.00333289	0.00501875	-3.2103	cg15147215
0.374857	0.188307	13.205	3.40173e-25	5.67149e-24	46.6262	cg11351809
-0.115236	0.624458	-3.01746	0.00311019	0.00470318	-3.14669	cg07308975
-0.000979395	0.735436	-0.0254973	0.9797	0.981964	-7.55942	cg16522557
0.203416	0.176695	8.81754	1.05263e-14	5.9707e-14	22.6008	cg24804144
0.119109	0.697955	3.50558	0.000640467	0.0010657	-1.67644	cg13349425
0.38041	0.191135	13.922	7.04935e-27	1.45511e-25	50.4882	cg21236593
0.152286	0.735528	3.94852	0.000132754	0.000243704	-0.188705	cg14544087
-0.203147	0.745628	-5.25548	6.46267e-07	1.66013e-06	4.94141	cg18587063
-0.293022	0.719271	-8.1306	4.30285e-13	2.11536e-12	18.9251	cg22400059
-0.0321556	0.374689	-0.839806	0.402679	0.44153	-7.20617	cg14318197
-0.0590982	0.208079	-1.51017	0.133616	0.159435	-6.42378	cg26216629
0.0536463	0.750863	1.30559	0.194177	0.225563	-6.7087	cg11160673
-0.285407	0.686991	-8.55402	4.44354e-14	2.38516e-13	21.1738	cg03882382
-0.0170856	0.215358	-0.476789	0.634375	0.667273	-7.44555	cg12627071
-0.00667864	0.633729	-0.219679	0.826492	0.84497	-7.53549	cg05161938
0.127977	0.696085	3.34197	0.0011081	0.0017843	-2.1897	cg09147938
0.204504	0.699908	6.28395	5.45057e-09	1.79569e-08	9.60868	cg08397205
0.117428	0.602167	3.26906	0.00140634	0.0022309	-2.41187	cg11794956
0.111813	0.795408	3.85169	0.00018913	0.000339727	-0.525096	cg06262832
0.382151	0.437338	13.1246	5.2671e-25	8.55431e-24	46.1907	cg03816370
-0.337947	0.781801	-9.89368	2.93999e-17	2.1039e-16	28.4393	cg06276663
-0.142698	0.27461	-4.59402	1.07596e-05	2.32293e-05	2.21793	cg21142038
-0.0588874	0.714248	-1.41856	0.158608	0.186917	-6.55632	cg10276433
0.102654	0.821884	3.74541	0.000277315	0.000486017	-0.887652	cg09170397
0.282565	0.589728	7.43043	1.71109e-11	7.27288e-11	15.2839	cg11041239
0.170527	0.397642	5.53959	1.80272e-07	4.98678e-07	6.18464	cg14363954
-0.309884	0.756297	-9.23952	1.07051e-15	6.66021e-15	24.8692	cg06576532
-0.33055	0.772489	-9.80442	4.80909e-17	3.38455e-16	27.9503	cg15030789
0.138617	0.498552	4.10088	7.50501e-05	0.00014271	0.354716	cg06611768
-0.30506	0.777339	-9.70894	8.08453e-17	5.5758e-16	27.434	cg04063166
-0.368996	0.638718	-12.0518	1.89128e-22	2.27486e-21	40.3311	cg04381888
-0.0582063	0.649792	-1.45263	0.148922	0.176348	-6.50795	cg19863595
-0.353344	0.735323	-10.9275	9.67076e-20	8.77089e-19	34.1238	cg04878826
0.126111	0.231665	3.34869	0.00108381	0.00174759	-2.169	cg12146864
0.119462	0.723056	2.88326	0.0046619	0.00687921	-3.51796	cg22062007
-0.0273317	0.243235	-0.869238	0.386442	0.42522	-7.18103	cg26148904
0.182275	0.75931	5.48965	2.26686e-07	6.19026e-07	5.9615	cg18346544
-0.0830499	0.702001	-2.42427	0.016823	0.0229666	-4.67464	cg12200270
0.0484753	0.490057	1.12239	0.263924	0.299502	-6.92962	cg12349300
-0.306714	0.787366	-8.83277	9.82989e-15	5.59009e-14	22.6694	cg22993195
-0.0998028	0.202724	-2.57148	0.011341	0.0158562	-4.32312	cg15106296
0.194834	0.761408	5.28663	5.63041e-07	1.45793e-06	5.07549	cg08670672
0.188671	0.233765	7.72015	3.73726e-12	1.6875e-11	16.7863	cg02493217
0.195936	0.760921	5.1503	1.02596e-06	2.56663e-06	4.49225	cg00321286
0.0518355	0.778705	1.81297	0.0723183	0.0899898	-5.92926	cg12428416
-0.059148	0.316772	-1.5476	0.12434	0.149134	-6.36733	cg04102325
0.186049	0.689847	6.28993	5.26806e-09	1.73891e-08	9.64167	cg06523618
-0.4064	0.803434	-14.7809	7.23422e-29	1.92985e-27	55.0507	cg26561413
-0.0776748	0.339184	-2.16113	0.0326615	0.0427623	-5.25585	cg13420364
-0.0523434	0.719963	-1.39225	0.166408	0.195497	-6.5929	cg16844661
0.0625216	0.74857	1.4442	0.151276	0.178928	-6.52003	cg04395970
0.387844	0.174413	13.0682	7.16e-25	1.14339e-23	45.8849	cg21399057
-0.0772685	0.708639	-2.07475	0.0401366	0.0518645	-5.43321	cg21853510
0.249376	0.194645	10.6176	5.25161e-19	4.4413e-18	32.4398	cg10701640
-0.26735	0.615223	-7.86348	1.77434e-12	8.24562e-12	17.5234	cg12689529
-0.0609705	0.696453	-1.47497	0.142827	0.16965	-6.47565	cg04014686
-0.321307	0.757146	-10.306	2.98176e-18	2.33992e-17	30.7134	cg09278695
-0.0082373	0.753235	-0.240393	0.810434	0.830419	-7.5307	cg04304054
0.0472548	0.58945	1.47823	0.141952	0.16867	-6.47089	cg16716752
0.100334	0.46966	2.65317	0.00904769	0.0128163	-4.12004	cg08537845
0.10715	0.797912	3.74089	0.000281821	0.000493452	-0.902897	cg00382919
-0.133143	0.672108	-3.15763	0.00200984	0.00311913	-2.74345	cg22032706
0.15349	0.671175	4.425	2.12869e-05	4.39319e-05	1.56155	cg09895354
0.163895	0.721125	4.37514	2.59449e-05	5.28706e-05	1.37152	cg02765693
-0.108583	0.570158	-2.76519	0.0065838	0.00950838	-3.83244	cg23062357
0.0792726	0.173606	3.0336	0.0029586	0.00448597	-3.10079	cg15937073
-0.271292	0.773093	-8.14257	4.03685e-13	1.99001e-12	18.9883	cg20438286
-0.00464521	0.221919	-0.123377	0.902014	0.913098	-7.55209	cg27265573
0.113378	0.652906	3.56086	0.000529919	0.00089223	-1.4984	cg06553736
-0.0428609	0.658133	-1.27788	0.203745	0.235786	-6.7442	cg23047137
0.262503	0.636023	7.15489	7.07451e-11	2.83357e-10	13.8833	cg00402547
0.117102	0.864725	3.81433	0.000216591	0.000385651	-0.653609	cg18640250
0.102151	0.809634	3.67655	0.000353959	0.000611333	-1.11825	cg19791627
0.174464	0.246818	4.57384	1.16932e-05	2.51227e-05	2.13791	cg04053108
-0.0276649	0.198692	-0.971302	0.333338	0.371389	-7.08724	cg01589998
-0.0570783	0.182303	-1.47365	0.14318	0.170043	-6.47757	cg15027907
0.190928	0.697433	5.74205	7.12955e-08	2.06923e-07	7.09056	cg11244091
0.199962	0.703733	5.95384	2.64585e-08	8.08984e-08	8.06011	cg22734427
-0.187891	0.779582	-5.89708	3.45455e-08	1.04148e-07	7.79901	cg05886087
0.174732	0.774997	4.6585	8.27052e-06	1.81611e-05	2.47174	cg24820250
-0.401297	0.861015	-14.4063	5.28159e-28	1.26442e-26	53.07	cg11551464
0.141874	0.722066	4.62309	9.55053e-06	2.07837e-05	2.33277	cg21941251
0.368865	0.255953	12.382	3.05625e-23	3.99961e-22	42.1459	cg20890243
0.0556801	0.751356	1.92574	0.0564858	0.0714539	-5.72325	cg10289926
-0.223561	0.673551	-6.10633	1.28179e-08	4.05348e-08	8.77002	cg04377282
-0.0803847	0.670078	-2.56155	0.0116517	0.0162612	-4.34738	cg26188726
-0.0497759	0.641939	-1.51551	0.132259	0.157934	-6.4158	cg09618385
0.0803832	0.73398	2.41618	0.0171832	0.0234249	-4.69341	cg18030949
-0.158614	0.631309	-5.21282	7.78021e-07	1.97637e-06	4.76073	cg01016857
-0.291361	0.807447	-8.4006	1.01478e-13	5.26909e-13	20.3556	cg01932361
0.133979	0.731469	5.1558	9.99003e-07	2.50329e-06	4.5178	cg12733154
0.18193	0.707685	4.82506	4.13701e-06	9.4908e-06	3.14082	cg05727113
-0.0371726	0.764239	-1.00247	0.318124	0.35585	-7.05656	cg13332574
-0.0846058	0.36836	-2.44769	0.0158176	0.021672	-4.61998	cg03575512
-0.0768089	0.178759	-2.0583	0.0417154	0.0537834	-5.46622	cg08409173
0.148929	0.803315	3.90078	0.000158257	0.000287278	-0.355732	cg20033079
0.0511753	0.732593	1.53045	0.128524	0.153786	-6.39336	cg18052528
0.272937	0.487134	7.62559	6.1929e-12	2.74041e-11	16.2878	cg24264382
0.188583	0.688866	5.12543	1.14358e-06	2.84229e-06	4.38686	cg00082656
-0.0482157	0.539618	-1.51931	0.1313	0.15687	-6.41012	cg04499029
-0.252648	0.689656	-7.02298	1.38599e-10	5.3835e-10	13.2203	cg06689816
-0.0311009	0.788115	-0.899381	0.370242	0.408827	-7.1544	cg03980408
0.163678	0.472738	5.4826	2.3328e-07	6.36e-07	5.93319	cg19318330
0.0752764	0.613024	2.06873	0.0407085	0.0525583	-5.44532	cg17622531
0.163983	0.750883	4.27987	3.77129e-05	7.49573e-05	1.01282	cg17666994
-0.134361	0.763512	-3.3188	0.00119577	0.00191619	-2.26074	cg20676788
-0.0287129	0.752667	-0.920367	0.359216	0.397608	-7.13533	cg07661965
-0.0785795	0.42853	-2.14278	0.0341399	0.0445679	-5.29409	cg01360115
0.111282	0.480931	3.28628	0.0013298	0.00211722	-2.35976	cg00586058
0.0404802	0.679789	1.39021	0.167019	0.196175	-6.5957	cg11754828
0.189057	0.730961	5.28344	5.7105e-07	1.47751e-06	5.06176	cg01667018
0.0777418	0.759329	2.15459	0.0331824	0.0434012	-5.26952	cg01590361
0.0538093	0.715459	1.23558	0.219017	0.25201	-6.79697	cg04289045
-0.118375	0.432735	-3.82271	0.000210161	0.000374917	-0.625016	cg20004315
-0.393439	0.648682	-13.2802	2.26041e-25	3.84425e-24	47.0334	cg10883375
0.0306243	0.748027	0.734066	0.464333	0.503069	-7.28941	cg07409629
-0.158219	0.749855	-4.83679	3.93779e-06	9.05849e-06	3.18855	cg25128781
-0.185352	0.40309	-5.25731	6.41063e-07	1.6474e-06	4.94927	cg19792544
0.240574	0.329286	7.61341	6.58322e-12	2.90601e-11	16.2272	cg13833437
-0.0352326	0.129296	-1.35452	0.178097	0.208287	-6.64421	cg02131967
0.0508669	0.791829	1.63894	0.103829	0.126082	-6.22401	cg22828602
0.394233	0.270857	14.6192	1.70279e-28	4.32718e-27	54.1978	cg14796655
-0.0422254	0.722124	-1.1693	0.244591	0.279133	-6.87616	cg04338129
0.0775915	0.570343	2.18593	0.030752	0.0404084	-5.20369	cg26600461
0.0641056	0.380756	1.53184	0.128182	0.15341	-6.39126	cg19311153
-0.0441789	0.590997	-1.13559	0.258378	0.293614	-6.91479	cg27348423
0.149758	0.32946	4.04703	9.19646e-05	0.000172702	0.160838	cg24030680
-0.304414	0.74037	-9.10692	2.20955e-15	1.33499e-14	24.15	cg11050612
-0.393957	0.802753	-13.8411	1.08968e-26	2.19093e-25	50.0543	cg19308375
0.143952	0.828328	5.27612	5.88222e-07	1.51917e-06	5.03261	cg00982535
0.160509	0.767843	4.05841	8.811e-05	0.000165916	0.201661	cg12671750
0.112649	0.195024	4.09059	7.79422e-05	0.000147855	0.318424	cg14391622
0.0475408	0.646048	1.1612	0.247855	0.282566	-6.88555	cg23699648
0.118974	0.43709	2.86394	0.00493633	0.00725835	-3.57021	cg25410668
-0.0151375	0.70508	-0.487552	0.626751	0.660164	-7.44034	cg01371493
0.171493	0.772386	4.47892	1.71592e-05	3.59001e-05	1.76876	cg22752345
0.169708	0.649214	4.66394	8.08732e-06	1.77845e-05	2.49335	cg15907278
0.126505	0.684447	3.2666	0.00141763	0.00224736	-2.41931	cg07108118
0.076794	0.730515	1.94688	0.0538735	0.0683227	-5.68335	cg07709618
0.0909784	0.770255	2.51253	0.0133074	0.0184269	-4.46614	cg05585742
0.126277	0.755412	3.09466	0.00244966	0.00375535	-2.92653	cg20517742
0.128129	0.401065	3.02984	0.00299429	0.00453739	-3.11172	cg13575298
-0.111641	0.753357	-2.67729	0.0084559	0.0120304	-4.05902	cg14134003
0.120811	0.733274	3.06813	0.00266038	0.00405955	-3.00272	cg09618674
0.0935083	0.774206	2.47353	0.0147707	0.0203196	-4.55911	cg18930976
-0.375871	0.78889	-12.7368	4.3704e-24	6.31242e-23	44.083	cg20311002
0.047369	0.581527	1.31506	0.190985	0.222146	-6.6964	cg02827278
0.0325288	0.72426	0.960861	0.338544	0.376551	-7.0973	cg15214506
-0.000291802	0.198105	-0.0100993	0.991959	0.99287	-7.55969	cg26356412
-0.136836	0.764665	-3.61585	0.000438116	0.000746327	-1.31927	cg22696984
0.061071	0.748799	1.5984	0.112572	0.135957	-6.2886	cg10953002
-0.0564832	0.140756	-2.15818	0.0328914	0.0430399	-5.26197	cg22161983
0.163623	0.754499	4.07095	8.40447e-05	0.000158682	0.246711	cg03067707
-0.0994396	0.726397	-2.73272	0.00722615	0.0103815	-3.91687	cg06389019
0.18454	0.762245	4.83931	3.89637e-06	8.96881e-06	3.19878	cg07477947
0.0924196	0.672814	2.36937	0.0194058	0.0262606	-4.80093	cg16545105
0.0380144	0.737483	0.979732	0.329179	0.367135	-7.07903	cg26200484
0.159368	0.718454	4.36672	2.68222e-05	5.45106e-05	1.3396	cg08069338
-0.310732	0.526057	-9.84904	3.73821e-17	2.65272e-16	28.2004	cg10708793
0.257272	0.672755	6.70411	6.90165e-10	2.50159e-09	11.6394	cg01289318
-0.139738	0.689479	-4.51816	1.46366e-05	3.09461e-05	1.92158	cg12428160
-0.162162	0.61647	-4.82197	4.19106e-06	9.60457e-06	3.12827	cg08776014
0.170361	0.413903	5.42699	3.00438e-07	8.07836e-07	5.68686	cg14295437
0.154629	0.723046	5.72177	7.80293e-08	2.25444e-07	7.002	cg25583619
0.00705846	0.727086	0.19736	0.843878	0.860926	-7.54016	cg10174170
0.134974	0.725349	3.70462	0.00032083	0.000557192	-1.02528	cg03846240
-0.156703	0.695706	-4.47512	1.74225e-05	3.64142e-05	1.75411	cg24148361
0.212304	0.69379	6.63069	9.93812e-10	3.54582e-09	11.2807	cg10327168
0.0523655	0.446728	1.28043	0.202851	0.234863	-6.74096	cg09946915
-0.284016	0.459294	-8.3949	1.04634e-13	5.42755e-13	20.3253	cg16568681
0.0748308	0.545875	2.51385	0.0132573	0.0183622	-4.46285	cg00779216
0.078123	0.645976	2.73085	0.0072627	0.0104319	-3.92154	cg26898077
-0.053042	0.106405	-2.20363	0.0294452	0.0388044	-5.16607	cg12021219
0.101016	0.560115	3.10262	0.00238952	0.00366916	-2.90357	cg18849169
0.13127	0.783955	3.22562	0.00161809	0.0025449	-2.5423	cg24995904
0.0420704	0.739483	1.3123	0.19191	0.223139	-6.69999	cg13901000
0.0949924	0.680338	3.60756	0.000450595	0.000766294	-1.34589	cg09484214
-0.144863	0.426257	-3.81389	0.000217091	0.000386494	-0.655654	cg08204783
0.212024	0.530928	6.20145	8.12015e-09	2.62658e-08	9.2176	cg02128278
0.00337241	0.235825	0.100801	0.919876	0.928999	-7.55464	cg27392904
0.0161406	0.183791	0.658562	0.51143	0.549026	-7.34207	cg00364357
-0.0841097	0.463945	-2.35551	0.0201109	0.0271577	-4.8324	cg17107617
0.185645	0.732356	5.21893	7.59332e-07	1.93136e-06	4.78466	cg11127732
0.183279	0.723862	5.3519	4.21114e-07	1.11034e-06	5.35814	cg00477776
-0.377568	0.711907	-12.3116	4.53252e-23	5.8142e-22	41.7537	cg12999366
-0.173839	0.605877	-5.53052	1.88102e-07	5.19238e-07	6.1433	cg18127012
0.13786	0.796779	3.71218	0.000312358	0.000543401	-0.999987	cg04515534
-0.273191	0.525008	-7.22075	5.04783e-11	2.05173e-10	14.2162	cg13052625
0.20412	0.251707	6.8619	3.1094e-10	1.16616e-09	12.4238	cg01347048
-0.259802	0.737376	-7.18488	6.06752e-11	2.44624e-10	14.0348	cg00045902
-0.324533	0.710123	-9.4895	2.71954e-16	1.7868e-15	26.2295	cg05865280
0.418903	0.169994	18.0417	4.34287e-36	3.61059e-34	71.6127	cg02085119
0.138616	0.728961	4.50118	1.56713e-05	3.30003e-05	1.85583	cg09613887
0.132076	0.84448	5.47147	2.45325e-07	6.66859e-07	5.88412	cg16527339
-0.237204	0.679355	-6.13986	1.09169e-08	3.48196e-08	8.92738	cg01690792
0.161501	0.731367	4.29597	3.54173e-05	7.06751e-05	1.073	cg14414876
0.0647664	0.176927	1.42107	0.157876	0.186115	-6.55279	cg11218091
0.118709	0.506203	3.94433	0.000134687	0.000247	-0.202645	cg17511604
0.0889363	0.660404	2.22647	0.0278397	0.0368142	-5.11726	cg24838237
0.403749	0.215975	15.0947	1.38294e-29	4.09694e-28	56.6993	cg14204430
0.0497783	0.643176	1.20211	0.231674	0.265474	-6.83748	cg00168118
-0.0826988	0.593113	-1.95104	0.0533717	0.0677305	-5.67546	cg24850711
-0.168552	0.658703	-5.03742	1.67468e-06	4.06385e-06	4.01668	cg10718614
-0.0951953	0.598906	-2.48575	0.0142973	0.0197062	-4.53011	cg25337691
0.200461	0.653866	6.12921	1.14886e-08	3.65476e-08	8.87735	cg00003513
0.100466	0.30995	3.32398	0.00117497	0.00188524	-2.24451	cg19224278
0.144373	0.214626	5.01313	1.85495e-06	4.47231e-06	3.91724	cg05360714
0.202515	0.747966	4.92621	2.69699e-06	6.35419e-06	3.55486	cg19773547
-0.0190691	0.576262	-0.536134	0.592854	0.627826	-7.41539	cg14449910
0.111469	0.238945	2.88068	0.00469767	0.0069288	-3.52495	cg01160882
0.167081	0.740117	4.40916	2.26718e-05	4.65941e-05	1.50101	cg23846443
-0.00469938	0.704628	-0.128245	0.898168	0.909614	-7.55148	cg00377924
-0.0396454	0.590775	-1.11002	0.2692	0.305108	-6.94337	cg01022916
0.0589717	0.716178	1.89967	0.0598611	0.0754197	-5.77192	cg27319445
0.115429	0.819959	4.0809	8.08509e-05	0.000152993	0.283465	cg26411672
0.0463691	0.759648	1.40093	0.163802	0.192652	-6.5809	cg06535498
0.136885	0.757128	4.09496	7.67525e-05	0.000145732	0.333308	cg08104448
-0.0445423	0.141188	-1.82303	0.0707706	0.0881944	-5.91136	cg23761332
-0.199822	0.767773	-6.1274	1.15886e-08	3.6848e-08	8.86885	cg22786748
-0.016706	0.307302	-0.499176	0.618564	0.652372	-7.43459	cg00608299
-0.222251	0.591739	-7.63189	5.93688e-12	2.63159e-11	16.3289	cg03356778
0.35539	0.487554	11.2316	1.78448e-20	1.73471e-19	35.8052	cg17992652
0.189057	0.73376	5.21817	7.6187e-07	1.93747e-06	4.78142	cg07485401
-0.168591	0.530107	-5.7517	6.79185e-08	1.97549e-07	7.13761	cg03147185
-0.0434684	0.452452	-1.14827	0.25313	0.288087	-6.9004	cg19564212
0.153167	0.736478	5.49428	2.21264e-07	6.04886e-07	5.98475	cg14249564
0.397392	0.188747	17.0164	7.05114e-34	4.00321e-32	66.5449	cg14581989
-0.376222	0.746635	-12.8419	2.4603e-24	3.67172e-23	44.6553	cg20519373
0.111204	0.790304	3.26845	0.00140915	0.00223513	-2.41372	cg11193201
0.10439	0.693417	2.63975	0.00939316	0.0132786	-4.15381	cg20353780
0.0403801	0.705896	0.981885	0.328122	0.36603	-7.07693	cg17879636
-0.354861	0.752185	-11.051	4.87534e-20	4.54086e-19	34.8053	cg14556323
0.180494	0.827595	5.34026	4.43563e-07	1.16531e-06	5.30758	cg15039797
0.170745	0.784196	4.51444	1.48735e-05	3.14249e-05	1.90628	cg17604480
-0.033818	0.73031	-0.97144	0.333274	0.37133	-7.0871	cg24324584
-0.355265	0.750918	-11.002	6.40293e-20	5.90926e-19	34.5341	cg24637035
-0.209541	0.608402	-7.0494	1.20305e-10	4.70573e-10	13.3593	cg17449197
0.108386	0.741278	2.98675	0.00341598	0.00513613	-3.23294	cg13986969
-0.328298	0.704158	-10.2434	4.25429e-18	3.28577e-17	30.3605	cg13735645
-0.0118124	0.733337	-0.344053	0.731406	0.757993	-7.50026	cg06126494
0.0672366	0.564232	1.86877	0.0640803	0.0803822	-5.8288	cg13580749
0.0517789	0.692732	1.56614	0.119936	0.144235	-6.33888	cg02216202
-0.387239	0.73925	-13.4287	1.00997e-25	1.79779e-24	47.836	cg16661269
0.100579	0.629394	2.82977	0.00545794	0.00797496	-3.66185	cg13333267
0.324024	0.34176	10.9172	9.98614e-20	9.03957e-19	34.091	cg19638435
0.122477	0.812094	3.43953	0.00080088	0.00131551	-1.88607	cg21747876
-0.414751	0.798946	-16.0823	8.1519e-32	3.35911e-30	61.8136	cg08164191
-0.154166	0.456429	-4.43768	2.02376e-05	4.18935e-05	1.61013	cg26792894
0.189856	0.614022	5.87331	3.86529e-08	1.15736e-07	7.68917	cg12589157
0.185221	0.76703	5.93302	2.91313e-08	8.86224e-08	7.96572	cg14837980
-0.295352	0.575203	-9.93597	2.28271e-17	1.64876e-16	28.6899	cg16852440
0.143058	0.781367	3.61176	0.00044439	0.000756378	-1.33266	cg05901114
0.142223	0.750944	3.60954	0.000447836	0.000761877	-1.33994	cg23232849
-0.0551833	0.698399	-1.47674	0.142352	0.169117	-6.47307	cg23630131
0.160881	0.46053	4.7125	6.61772e-06	1.4741e-05	2.68689	cg21504353
0.00990348	0.644766	0.281927	0.778482	0.801181	-7.51979	cg09697510
0.152771	0.696353	4.21322	4.88377e-05	9.54279e-05	0.765317	cg04873637
-0.209716	0.693628	-6.32076	4.55876e-09	1.51506e-08	9.78404	cg08983279
0.0814783	0.827539	2.56202	0.0116373	0.0162431	-4.34625	cg24148663
-0.260204	0.773727	-6.90611	2.50489e-10	9.48482e-10	12.6372	cg04657044
-0.144262	0.711067	-4.09864	7.56905e-05	0.000143854	0.346605	cg01188191
0.141914	0.608333	4.22018	4.7544e-05	9.30375e-05	0.791007	cg05230642
0.198393	0.722786	5.47358	2.43775e-07	6.629e-07	5.89065	cg11717817
-0.129088	0.636646	-3.22405	0.00162624	0.00255695	-2.54697	cg10310274
-0.0705234	0.166457	-2.80441	0.00587529	0.00854675	-3.72905	cg00349607
0.136511	0.748338	3.55786	0.00053549	0.000900998	-1.50821	cg15857152
-0.359935	0.717249	-11.2183	1.93137e-20	1.872e-19	35.7267	cg15342087
0.173428	0.769858	4.5339	1.37492e-05	2.91807e-05	1.98193	cg10477385
0.134345	0.790514	4.76531	5.30262e-06	1.19768e-05	2.9006	cg03663955
0.122289	0.679619	3.60729	0.000451364	0.000767522	-1.34733	cg09239064
-0.32841	0.750814	-9.89754	2.87817e-17	2.06159e-16	28.4604	cg17043722
0.137177	0.324396	4.43661	2.0304e-05	4.2024e-05	1.60683	cg07090356
-0.125402	0.715606	-3.53292	0.000583373	0.000976346	-1.58873	cg10371414
-0.317369	0.770934	-9.23863	1.07571e-15	6.68922e-15	24.8643	cg07127410
-0.172973	0.792333	-5.42007	3.10131e-07	8.3241e-07	5.65599	cg14952312
-0.050375	0.134667	-2.04499	0.0430267	0.0553762	-5.49271	cg20791560
0.00372079	0.553315	0.0912066	0.92748	0.935744	-7.55556	cg16698913
0.177514	0.629486	4.48057	1.70456e-05	3.56812e-05	1.77515	cg03349251
0.105956	0.235058	3.68675	0.00034146	0.000591033	-1.08431	cg00435064
0.150176	0.755667	3.92071	0.00014709	0.00026817	-0.286201	cg22618509
-0.0458183	0.162699	-1.71224	0.0894171	0.109716	-6.10331	cg03854262
-0.0102224	0.549284	-0.242665	0.808677	0.828799	-7.53014	cg05907649
0.0125605	0.553807	0.27834	0.781228	0.803673	-7.5208	cg14146966
0.139914	0.808163	4.24451	4.32717e-05	8.52135e-05	0.881132	cg06720713
-0.245517	0.729718	-6.95647	1.94196e-10	7.4376e-10	12.888	cg08946854
0.0600346	0.552364	1.56992	0.119053	0.143248	-6.33303	cg19850728
0.00759207	0.657706	0.210831	0.833375	0.851335	-7.5374	cg10812247
0.0770039	0.881488	1.85566	0.0659434	0.0825647	-5.85267	cg23442198
-0.306478	0.788866	-8.671	2.36207e-14	1.29764e-13	21.8001	cg09182455
-0.00162785	0.819173	-0.054506	0.956622	0.961888	-7.55825	cg27531496
-0.378864	0.719067	-12.4006	2.77269e-23	3.64575e-22	42.243	cg19662895
0.110884	0.816409	3.20392	0.00173465	0.00271747	-2.6069	cg07767843
0.0112116	0.714249	0.33333	0.739464	0.765385	-7.50391	cg16596889
0.0652817	0.726778	2.26271	0.025439	0.0338458	-5.03868	cg26363935
0.118091	0.763858	3.11243	0.00231728	0.0035648	-2.87519	cg04568121
-0.263344	0.669911	-7.47043	1.39036e-11	5.96071e-11	15.4889	cg03020863
0.162334	0.766169	4.28852	3.64622e-05	7.26271e-05	1.04514	cg26089892
0.108263	0.499401	2.92159	0.00415854	0.00617799	-3.41341	cg09615821
0.147173	0.541457	4.29624	3.53792e-05	7.06018e-05	1.07404	cg24517686
-0.127769	0.580679	-3.7228	0.000300807	0.000524593	-0.96437	cg08351464
0.199665	0.690448	4.67506	7.72518e-06	1.70395e-05	2.53755	cg01799115
0.0337435	0.624981	1.01987	0.30983	0.347336	-7.03901	cg20495964
-0.308034	0.74292	-8.99599	4.04587e-15	2.38322e-14	23.5499	cg15500907
-0.203425	0.442807	-6.40045	3.08767e-09	1.04579e-08	10.1665	cg27025856
0.0817227	0.646872	2.30628	0.022802	0.0305637	-4.94281	cg20519944
-0.156208	0.764328	-4.28645	3.67583e-05	7.31771e-05	1.03739	cg23914904
0.0287851	0.198757	1.09135	0.277288	0.313623	-6.96383	cg01879437
-0.0481078	0.654798	-1.35323	0.178514	0.20874	-6.64594	cg09245901
0.189508	0.741168	5.43091	2.95517e-07	7.9523e-07	5.70307	cg00984787
0.301518	0.43433	8.32931	1.4877e-13	7.6166e-13	19.9767	cg11385906
-0.351198	0.635462	-12.0925	1.50255e-22	1.82589e-21	40.56	cg02122525
-0.138255	0.704926	-4.26575	3.98458e-05	7.8885e-05	0.960121	cg09017117
0.182229	0.710804	5.55707	1.6688e-07	4.63519e-07	6.26019	cg14807090
0.0320877	0.267528	1.07896	0.282756	0.319334	-6.97723	cg07356486
0.108122	0.746343	2.98245	0.00346095	0.00519889	-3.24495	cg25330387
-0.154479	0.655185	-4.55767	1.24869e-05	2.66866e-05	2.07466	cg27382910
-0.196171	0.669526	-5.114	1.20189e-06	2.97677e-06	4.33857	cg26229715
0.0835856	0.562994	2.42329	0.0168664	0.0230228	-4.67693	cg23660356
0.129996	0.711458	3.98846	0.000114477	0.000212135	-0.0477647	cg14086826
0.0950092	0.742682	2.83358	0.00539749	0.00789221	-3.6517	cg10241097
-0.24301	0.64831	-7.04108	1.26417e-10	4.93157e-10	13.311	cg01007345
-0.196397	0.685551	-5.02399	1.77447e-06	4.28901e-06	3.96055	cg24407596
0.0904947	0.616696	2.64762	0.00918918	0.0130056	-4.13403	cg16782084
-0.256924	0.639078	-6.72873	6.1036e-10	2.22525e-09	11.7603	cg02545583
0.152195	0.774836	3.78704	0.000239132	0.000423001	-0.747265	cg03276552
0.0429507	0.403196	1.18353	0.238926	0.273181	-6.85951	cg10181414
-0.178255	0.470579	-4.89517	3.07709e-06	7.18874e-06	3.4272	cg25862768
-0.204088	0.70717	-6.62739	1.0065e-09	3.58993e-09	11.2679	cg22819964
0.109156	0.790897	3.25715	0.00146168	0.00231342	-2.44778	cg22256853
-0.365731	0.708711	-12.432	2.32354e-23	3.07729e-22	42.4189	cg09498440
-0.417663	0.784989	-16.6822	3.81031e-33	1.9262e-31	64.8647	cg02382532
0.0350888	0.314619	1.09324	0.276468	0.312771	-6.96178	cg00563348
0.175879	0.688699	4.52321	1.43566e-05	3.03853e-05	1.94032	cg06107304
-0.0798441	0.738742	-2.18556	0.0307797	0.0404421	-5.20447	cg18560152
0.134802	0.356498	3.74786	0.000275145	0.000482458	-0.880048	cg18729664
0.0884747	0.60098	2.28857	0.0238446	0.0318626	-4.982	cg04355439
0.258376	0.276391	8.06666	6.0399e-13	2.92868e-12	18.5895	cg17553881
-0.177759	0.767378	-5.4822	2.34459e-07	6.39039e-07	5.92863	cg11351709
0.157977	0.394462	4.96024	2.33167e-06	5.54112e-06	3.6958	cg25786366
-0.151265	0.731699	-3.6783	0.000352078	0.000608308	-1.11305	cg03731458
-0.262748	0.735714	-6.91719	2.36862e-10	8.99424e-10	12.6923	cg24391982
-0.0081957	0.698019	-0.255646	0.79866	0.819684	-7.52689	cg21967790
-0.22459	0.72315	-5.62842	1.20422e-07	3.40322e-07	6.57859	cg07257824
-0.349179	0.789925	-10.6605	4.23981e-19	3.61676e-18	32.6536	cg07586956
-0.0609284	0.143606	-2.53576	0.0124957	0.0173689	-4.41001	cg00505133
0.032049	0.265121	0.738975	0.461358	0.500157	-7.28579	cg05774978
-0.335773	0.793614	-10.7183	3.04847e-19	2.64065e-18	32.9813	cg27209729
0.198328	0.595922	5.12791	1.13127e-06	2.81376e-06	4.39736	cg03290748
0.0600463	0.182692	1.42013	0.158151	0.186416	-6.55412	cg07035659
-0.0305658	0.380299	-0.728929	0.467458	0.506122	-7.29317	cg09225388
0.150678	0.757406	3.85467	0.000187274	0.000336613	-0.515556	cg01554304
0.250184	0.460326	7.11729	8.5732e-11	3.40252e-10	13.6938	cg22450342
0.166606	0.718421	4.50177	1.56532e-05	3.29627e-05	1.85712	cg24605288
0.0820581	0.783341	2.57904	0.0111081	0.0155512	-4.30454	cg01972071
-0.210074	0.721907	-6.51388	1.77194e-09	6.15795e-09	10.7122	cg00296348
0.151788	0.257131	5.34174	4.39357e-07	1.15519e-06	5.31653	cg18376692
-0.161982	0.725296	-4.1557	6.09146e-05	0.000117345	0.554021	cg01895374
0.114339	0.541669	2.69162	0.00812091	0.0115848	-4.02251	cg12587615
-0.26815	0.759584	-7.81396	2.30391e-12	1.05964e-11	17.2652	cg20683108
-0.0178155	0.723337	-0.465169	0.642649	0.675103	-7.45105	cg17164016
0.138987	0.461813	4.08407	7.99816e-05	0.000151443	0.293983	cg22994849
-0.0169971	0.132065	-0.677291	0.499516	0.537371	-7.32954	cg04552451
0.164067	0.743784	4.31998	3.22392e-05	6.46975e-05	1.16313	cg01523285
-0.200547	0.71877	-5.74433	7.05449e-08	2.04858e-07	7.1009	cg13896192
0.0609472	0.663034	1.73938	0.0845196	0.104101	-6.05736	cg25960785
-0.0860216	0.594218	-2.59035	0.0107691	0.0151035	-4.27671	cg20238105
0.318632	0.188356	12.0141	2.31467e-22	2.75968e-21	40.1297	cg27364162
-0.0566387	0.757681	-1.75133	0.0824309	0.101707	-6.0369	cg25197194
-0.376211	0.771394	-12.3688	3.29106e-23	4.29445e-22	42.0722	cg02771117
0.146155	0.296038	3.92315	0.000145772	0.000265914	-0.27765	cg00040588
0.0359656	0.721854	0.986559	0.325834	0.363727	-7.07234	cg25310097
0.0653223	0.645373	1.64014	0.103581	0.125805	-6.22207	cg22642498
0.179965	0.556724	5.84596	4.38095e-08	1.30276e-07	7.56638	cg05673966
-0.018525	0.712575	-0.609801	0.543139	0.579915	-7.37307	cg19088218
-0.0866409	0.609027	-2.10992	0.0369324	0.0479746	-5.36181	cg19554457
0.157956	0.739278	4.03672	9.55911e-05	0.000179095	0.123972	cg27627854
-0.377563	0.878144	-12.477	1.81511e-23	2.43251e-22	42.6648	cg07658508
-0.00304998	0.582367	-0.0783162	0.937706	0.944957	-7.55666	cg02948125
0.18383	0.787018	5.32599	4.727e-07	1.23621e-06	5.24566	cg09341015
0.129953	0.706993	3.95487	0.000129675	0.000238388	-0.166391	cg02688359
-0.0115278	0.741829	-0.339355	0.734932	0.761175	-7.50187	cg06047020
0.0391185	0.818759	1.33356	0.184856	0.215553	-6.67211	cg00632007
-0.0353707	0.45042	-0.906728	0.366359	0.404904	-7.14777	cg17145370
-0.214085	0.718192	-5.91542	3.17127e-08	9.60454e-08	7.88281	cg22001483
-0.400693	0.77263	-14.2802	1.03492e-27	2.3805e-26	52.3998	cg21012061
0.196685	0.686695	5.61982	1.25269e-07	3.53234e-07	6.54008	cg03005407
-0.0545937	0.156164	-2.18667	0.0306927	0.0403358	-5.20208	cg05624244
0.0793504	0.57046	2.52663	0.01281	0.0177801	-4.43216	cg19257832
0.221776	0.679175	5.32302	4.78995e-07	1.25171e-06	5.23279	cg18884295
-0.0344727	0.572527	-1.06589	0.288601	0.325397	-6.99118	cg11410404
-0.0973546	0.403886	-2.29878	0.0232384	0.0311083	-4.95943	cg01137047
0.0257314	0.279892	0.642244	0.521934	0.559237	-7.35271	cg00564163
-0.0348965	0.710928	-0.885391	0.377708	0.416435	-7.16687	cg01192051
0.0651039	0.476385	1.50067	0.136055	0.162144	-6.4379	cg17735593
-0.216954	0.736417	-6.15588	1.01092e-08	3.23787e-08	9.00274	cg24667603
0.0642713	0.739023	1.63338	0.104996	0.127394	-6.23295	cg12026529
0.0901123	0.754266	2.17207	0.0318072	0.0417092	-5.23291	cg08742095
0.0759456	0.52273	2.00752	0.0469295	0.0600609	-5.56658	cg00767042
0.0147479	0.785495	0.3827	0.702616	0.731313	-7.48615	cg02311374
0.140989	0.783832	3.53708	0.000575109	0.000963345	-1.57532	cg14783184
0.203401	0.508757	6.08192	1.44033e-08	4.52639e-08	8.65574	cg17750038
0.152198	0.717944	4.98348	2.10742e-06	5.03777e-06	3.79358	cg02843667
-0.0613628	0.661289	-1.46895	0.144449	0.171437	-6.4844	cg25052847
0.0498144	0.581954	1.78823	0.0762438	0.0945436	-5.97287	cg06787724
0.0224435	0.656725	0.606594	0.545261	0.581956	-7.37502	cg23701396
-0.0749641	0.754414	-1.68684	0.094219	0.115203	-6.14571	cg17382939
-0.0893485	0.786524	-2.4687	0.0149614	0.020567	-4.57052	cg22967008
0.122711	0.80351	4.45472	1.88756e-05	3.92635e-05	1.67685	cg18805892
0.195401	0.602835	5.39041	3.54471e-07	9.44291e-07	5.52588	cg15736220
0.172419	0.734347	4.68495	7.41618e-06	1.63999e-05	2.57694	cg26051433
0.205269	0.587142	5.02923	1.73487e-06	4.20034e-06	3.98244	cg08287162
0.14923	0.772602	4.27782	3.80166e-05	7.55275e-05	1.00514	cg10976626
0.280719	0.639933	8.56636	4.15722e-14	2.23582e-13	21.2398	cg02580262
0.177159	0.172196	6.94082	2.08755e-10	7.96872e-10	12.8162	cg18059933
-0.376874	0.763085	-12.9758	1.18481e-24	1.84104e-23	45.3832	cg15994604
0.095589	0.791732	3.30826	0.00123705	0.00197806	-2.29253	cg02444226
0.0810956	0.670359	2.24296	0.0267255	0.0354449	-5.08167	cg18264719
-0.0488183	0.151594	-1.83457	0.0690285	0.0861643	-5.89071	cg16596604
0.212735	0.599039	5.31274	5.01407e-07	1.30677e-06	5.18829	cg24825276
0.0970531	0.707752	2.8497	0.00514795	0.00754971	-3.60853	cg26717476
0.133224	0.892967	4.24144	4.3768e-05	8.61429e-05	0.870137	cg22467470
-0.305944	0.701626	-8.98795	4.22711e-15	2.48481e-14	23.5064	cg12856447
0.321352	0.250396	11.0945	3.73814e-20	3.52504e-19	35.0686	cg24109744
-0.350745	0.649733	-10.9271	9.67994e-20	8.77761e-19	34.1228	cg10069809
0.104954	0.738572	2.54294	0.0122578	0.0170587	-4.39273	cg23557755
-0.155466	0.532166	-4.13689	6.54482e-05	0.000125491	0.485433	cg24813176
0.155172	0.549654	4.91438	2.83429e-06	6.65694e-06	3.50669	cg09142858
-0.0683597	0.466806	-1.64121	0.103358	0.125546	-6.22034	cg01799734
0.175411	0.757485	4.57249	1.17573e-05	2.52476e-05	2.13264	cg22160911
0.0626633	0.773662	2.02516	0.0450555	0.0578102	-5.53196	cg06485308
0.326296	0.507198	9.69846	8.6201e-17	5.92663e-16	27.3706	cg25022136
-0.0627943	0.673711	-1.80408	0.0737139	0.0916116	-5.94501	cg12544557
-0.108232	0.618974	-2.83714	0.00534131	0.00781572	-3.64216	cg17207590
-0.178258	0.657163	-6.84854	3.32591e-10	1.24341e-09	12.3575	cg04897713
0.00499952	0.182299	0.181818	0.85603	0.871969	-7.54313	cg10468373
-0.0997459	0.65154	-2.34007	0.020923	0.0281865	-4.86726	cg04055345
0.0271882	0.646005	0.841791	0.401571	0.44043	-7.2045	cg08828036
-0.16719	0.656359	-5.06732	1.47177e-06	3.5991e-06	4.14197	cg13707760
0.0936074	0.781344	2.27192	0.0248634	0.0331312	-5.01861	cg02578058
-0.24738	0.678077	-7.92129	1.30087e-12	6.12512e-12	17.8301	cg06207961
0.128447	0.59982	3.65109	0.000387395	0.000665259	-1.20326	cg19160754
0.0618627	0.700163	2.0101	0.0466479	0.0597205	-5.56151	cg20379007
-0.278353	0.662121	-8.79447	1.20548e-14	6.80425e-14	22.4668	cg23343486
-0.0540628	0.714598	-1.6526	0.101013	0.122886	-6.2019	cg00100948
-0.260062	0.661628	-7.99869	8.67578e-13	4.14738e-12	18.2312	cg08424749
-0.273085	0.68079	-7.83687	2.04186e-12	9.43532e-12	17.3846	cg05794931
-0.3538	0.815728	-11.3664	8.40396e-21	8.44603e-20	36.5543	cg07389611
-0.210224	0.624942	-5.03504	1.69199e-06	4.10334e-06	4.00671	cg13006681
0.186188	0.698369	4.43798	2.02137e-05	4.18467e-05	1.61126	cg17425584
-0.237093	0.735488	-6.20126	8.1275e-09	2.6287e-08	9.21671	cg12183501
-0.0862676	0.136811	-2.12195	0.0358878	0.0467008	-5.33713	cg17632299
-0.09485	0.230562	-2.50632	0.0135312	0.0187132	-4.48102	cg08965276
-0.302706	0.519097	-9.0285	3.38907e-15	2.01054e-14	23.7256	cg13358186
0.173876	0.789488	5.32956	4.65231e-07	1.21828e-06	5.26116	cg02147465
0.1484	0.694319	3.94033	0.00013683	0.000250704	-0.217468	cg23921545
-0.295955	0.686126	-8.80193	1.16208e-14	6.5724e-14	22.5034	cg11740416
-0.152386	0.495785	-3.82375	0.000209493	0.000373812	-0.621885	cg21187258
0.122546	0.736345	3.15885	0.00200211	0.0031083	-2.73988	cg00226580
-0.34426	0.792558	-10.9484	8.53958e-20	7.78841e-19	34.2473	cg09712682
-0.259357	0.758409	-7.75428	3.15398e-12	1.43346e-11	16.9547	cg07352127
0.143882	0.747091	4.18263	5.4941e-05	0.000106581	0.652683	cg15775779
0.139366	0.627016	4.20054	5.12849e-05	9.98911e-05	0.718542	cg11993925
-0.339177	0.624117	-10.5187	9.29592e-19	7.66168e-18	31.8728	cg27470066
0.101576	0.197567	2.53328	0.0125828	0.0174831	-4.41613	cg14022022
-0.382175	0.765177	-13.0834	6.59246e-25	1.05838e-23	45.9671	cg23605991
-0.27118	0.774808	-8.67143	2.34255e-14	1.28701e-13	21.808	cg05798125
0.160767	0.703164	4.22814	4.61039e-05	9.04281e-05	0.820444	cg00176740
0.169599	0.720689	4.70422	6.84851e-06	1.52209e-05	2.65379	cg04770127
-0.174868	0.685916	-4.68296	7.47754e-06	1.6525e-05	2.56898	cg07785717
0.00222913	0.711891	0.0616024	0.950981	0.956857	-7.55784	cg14114133
0.102058	0.751119	3.12053	0.00225914	0.00348006	-2.85169	cg03756778
-0.0864814	0.548572	-2.51901	0.0130771	0.0181295	-4.45055	cg02882487
-0.0148893	0.746999	-0.388284	0.698491	0.727508	-7.48399	cg20271865
0.056611	0.564841	1.78805	0.0762773	0.0945804	-5.97321	cg26795340
0.0845882	0.474412	1.92404	0.0567054	0.0717098	-5.72646	cg19041006
-0.100363	0.298367	-2.82414	0.00554868	0.00810098	-3.67687	cg17991695
0.214838	0.253992	7.33451	2.78762e-11	1.16137e-10	14.8016	cg13195486
-0.117683	0.713811	-2.85815	0.00502138	0.0073762	-3.58581	cg13168698
0.0655443	0.689237	1.91556	0.0577889	0.0729782	-5.74236	cg01835474
0.0029177	0.150395	0.0937597	0.925455	0.933939	-7.55533	cg17993027
0.176381	0.741702	4.8637	3.51543e-06	8.13938e-06	3.29831	cg17334372
-0.0234202	0.315051	-0.664986	0.507329	0.545043	-7.33781	cg18056600
-0.3412	0.748116	-10.7346	2.79895e-19	2.43007e-18	33.0664	cg00622702
-0.0210108	0.305291	-0.519399	0.604435	0.638785	-7.42425	cg22795891
-0.120663	0.30472	-3.52146	0.000606694	0.00101269	-1.62556	cg04794420
0.0487443	0.814315	1.43939	0.152631	0.180406	-6.52689	cg12762862
0.217553	0.149243	9.99536	1.6443e-17	1.20556e-16	29.0159	cg11434705
0.15555	0.741495	4.08259	8.04297e-05	0.000152236	0.288653	cg18332480
-0.0890654	0.637756	-2.28897	0.0238208	0.0318334	-4.98112	cg13115222
-0.229029	0.749532	-6.96656	1.84525e-10	7.08088e-10	12.9383	cg24221919
0.022119	0.594293	0.579469	0.563354	0.599396	-7.39115	cg10034176
0.192042	0.404248	5.92115	3.08695e-08	9.35888e-08	7.90919	cg20816361
0.160997	0.773659	4.66767	7.96408e-06	1.75333e-05	2.50816	cg01692809
-0.27599	0.645759	-7.52826	1.02918e-11	4.46476e-11	15.786	cg05376227
0.105181	0.739763	2.66553	0.00873998	0.0124099	-4.08884	cg25706135
-0.304291	0.782773	-8.60286	3.41383e-14	1.84868e-13	21.4351	cg17369991
0.113474	0.234431	4.09747	7.5936e-05	0.00014429	0.343308	cg14016177
0.0842845	0.770191	2.62867	0.00968685	0.0136694	-4.18153	cg16198416
0.169445	0.753219	4.54935	1.29153e-05	2.75317e-05	2.04217	cg24330598
-0.225938	0.779228	-5.97492	2.39485e-08	7.35595e-08	8.1577	cg27475522
-0.410252	0.727821	-15.5308	1.41371e-30	4.80196e-29	58.9714	cg02923972
0.144253	0.730979	4.53555	1.36527e-05	2.89951e-05	1.98866	cg14384933
-0.0623531	0.238907	-1.69291	0.093054	0.113868	-6.13563	cg23487201
-0.133251	0.785339	-3.53316	0.0005829	0.000975589	-1.58797	cg20430841
-0.105531	0.550301	-2.76256	0.00663368	0.00957596	-3.83929	cg20510474
0.0465214	0.523177	1.17685	0.241574	0.275958	-6.86736	cg03892308
0.139027	0.743706	3.53868	0.000571971	0.000958268	-1.57018	cg00168693
0.143781	0.729803	3.83043	0.000204488	0.000365441	-0.598961	cg08768048
-0.254934	0.641475	-8.92802	5.772e-15	3.35339e-14	23.1967	cg25995980
0.050409	0.185872	1.9197	0.0572525	0.0723463	-5.73458	cg08890824
-0.192854	0.526597	-4.9543	2.3926e-06	5.67709e-06	3.67086	cg11946378
-0.232165	0.634109	-6.15713	1.00488e-08	3.21914e-08	9.00862	cg13682187
-0.129879	0.481842	-3.45388	0.000763114	0.00125731	-1.8408	cg22533683
0.145018	0.772891	4.28444	3.70479e-05	7.37152e-05	1.02987	cg02795546
0.154274	0.765629	4.18219	5.50346e-05	0.00010675	0.651057	cg16454105
0.412739	0.193665	17.7094	2.2286e-35	1.62531e-33	69.9846	cg13370852
-0.148052	0.299205	-4.09971	7.53851e-05	0.00014332	0.350464	cg25920279
0.0127661	0.393708	0.397928	0.691386	0.720881	-7.48018	cg19654743
-0.0440226	0.300577	-1.06949	0.286986	0.323735	-6.98735	cg14673618
-0.287505	0.423113	-8.22489	2.6016e-13	1.30407e-12	19.4232	cg06719487
0.157033	0.63813	4.6837	7.45466e-06	1.6478e-05	2.57194	cg06041759
0.132907	0.59101	3.4333	0.000817822	0.00134184	-1.90568	cg02363960
-0.0257358	0.134896	-1.08036	0.282131	0.318672	-6.97571	cg08519643
0.0558137	0.703056	1.39616	0.165229	0.194204	-6.5875	cg08748098
0.0952336	0.74674	2.39588	0.018118	0.0246173	-4.74029	cg12765107
-0.115213	0.410461	-3.31817	0.00119826	0.00191982	-2.26268	cg27305357
0.140969	0.321445	4.17217	5.71913e-05	0.000110654	0.614305	cg02389949
-0.0617202	0.46533	-2.01468	0.0461586	0.0591314	-5.55255	cg01253818
0.0751286	0.609107	2.4462	0.0158774	0.0217487	-4.62338	cg19034636
0.215132	0.658145	6.93314	2.17638e-10	8.29089e-10	12.7754	cg18574003
0.0027738	0.507491	0.078483	0.937574	0.944847	-7.55665	cg14414100
-0.111665	0.570369	-3.07244	0.00262505	0.00400911	-2.99039	cg23319460
0.0593097	0.395059	1.43063	0.155122	0.183145	-6.53931	cg14583127
0.14559	0.756421	3.80517	0.00022403	0.000398054	-0.68547	cg02071003
0.196127	0.275933	4.84343	3.82922e-06	8.82592e-06	3.21559	cg18919720
-0.00287151	0.738232	-0.088205	0.92986	0.937919	-7.55583	cg05937687
-0.143035	0.676247	-3.96202	0.000126285	0.000232541	-0.141186	cg05076755
0.0299856	0.794387	0.86963	0.38623	0.425018	-7.18069	cg09577317
-0.379258	0.776266	-12.526	1.38703e-23	1.88661e-22	42.9327	cg23304647
0.182179	0.769283	4.82951	4.06036e-06	9.32251e-06	3.1589	cg10983878
0.00367039	0.75492	0.0987085	0.921534	0.930436	-7.55485	cg17090754
0.124935	0.436991	3.75734	0.000265987	0.000467386	-0.848017	cg23004527
-0.142457	0.228464	-3.948	0.000133011	0.000244131	-0.19055	cg11288278
0.136443	0.665865	3.86038	0.000183426	0.000330144	-0.495854	cg01035826
0.283666	0.560748	8.24161	2.37922e-13	1.19666e-12	19.5117	cg05393828
-0.253063	0.659556	-7.45578	1.50025e-11	6.4116e-11	15.4138	cg15022400
-0.17079	0.755889	-4.4291	2.09426e-05	4.32654e-05	1.57722	cg04123310
0.272629	0.334874	6.97898	1.73275e-10	6.66619e-10	13.0003	cg24120153
-0.113401	0.548587	-2.98129	0.00347315	0.00521609	-3.24819	cg10323921
0.123383	0.624583	3.89836	0.000159626	0.000289625	-0.363963	cg21023952
-0.0852198	0.410083	-2.22059	0.0282465	0.0373198	-5.12988	cg03847895
-0.261006	0.723434	-7.69054	4.40751e-12	1.97682e-11	16.6239	cg10068996
0.0408395	0.725234	0.965961	0.335997	0.374036	-7.0924	cg05767035
0.102106	0.44073	3.29472	0.00129327	0.00206235	-2.3339	cg04959572
0.148439	0.764129	3.79506	0.000232336	0.000411802	-0.719958	cg11271345
0.121116	0.301166	3.15652	0.00201695	0.00312958	-2.74672	cg20473595
-0.367559	0.759685	-11.9253	3.81218e-22	4.44101e-21	39.6333	cg20442697
0.145749	0.724562	4.66417	8.07269e-06	1.77554e-05	2.49497	cg13566596
0.130965	0.757938	3.32844	0.00115852	0.00186026	-2.23122	cg03737774
0.0988201	0.732422	2.37547	0.0191026	0.0258753	-4.78704	cg14467816
0.290893	0.287015	8.4352	8.4261e-14	4.40951e-13	20.5398	cg26227044
0.1926	0.744055	5.17619	9.16111e-07	2.3056e-06	4.60226	cg02132463
0.163018	0.721765	4.46025	1.84924e-05	3.85205e-05	1.69681	cg27653901
-0.122411	0.242837	-3.0043	0.00323805	0.00488416	-3.18375	cg17563235
0.0371716	0.634918	0.970721	0.33363	0.371664	-7.0878	cg01157780
0.150818	0.739215	3.75195	0.000271157	0.000475882	-0.866235	cg06397457
0.0635505	0.778579	2.0897	0.0387422	0.0501777	-5.40296	cg16491547
0.152227	0.763011	3.79382	0.000233377	0.000413513	-0.724191	cg25106036
-0.0729919	0.125717	-1.75663	0.0815195	0.100645	-6.02779	cg01614237
-0.0412269	0.678353	-1.13279	0.259549	0.294871	-6.91796	cg11898958
0.090344	0.636999	2.75641	0.00675211	0.00973729	-3.85535	cg05998983
-0.370285	0.725864	-12.5042	1.563e-23	2.10803e-22	42.8138	cg05579598
-0.182927	0.742335	-5.13363	1.10339e-06	2.74778e-06	4.42159	cg03997105
-0.00439654	0.683963	-0.139797	0.889053	0.901367	-7.54992	cg27175509
-0.355921	0.825731	-12.9491	1.37078e-24	2.11347e-23	45.2379	cg10709246
0.189024	0.762738	5.35216	4.20631e-07	1.10913e-06	5.35926	cg06271623
-0.0138099	0.717093	-0.389143	0.697857	0.726946	-7.48365	cg18904855
-0.372414	0.778289	-12.0117	2.37539e-22	2.828e-21	40.1044	cg25464702
0.43174	0.152071	18.2087	1.9195e-36	1.71517e-34	72.4254	cg03505148
0.00666091	0.293587	0.217962	0.827826	0.846195	-7.53586	cg26340389
0.233082	0.635825	6.23558	6.88763e-09	2.24614e-08	9.37908	cg13503179
-0.137953	0.186907	-3.5669	0.000519073	0.000875054	-1.47892	cg07151644
0.333782	0.186802	12.3488	3.66828e-23	4.76223e-22	41.9641	cg20467658
-0.297192	0.725512	-8.77974	1.31074e-14	7.37155e-14	22.384	cg04087271
-0.103278	0.641349	-2.87526	0.00477375	0.007034	-3.53963	cg01943641
-0.161172	0.534187	-4.4945	1.61176e-05	3.38688e-05	1.82899	cg15517609
0.198601	0.223427	8.05539	6.35084e-13	3.07149e-12	18.5392	cg05933736
0.15867	0.779237	4.05175	9.03458e-05	0.000169864	0.177769	cg12135769
0.0973536	0.731254	3.37441	0.000994808	0.00161253	-2.08911	cg07457305
0.157792	0.666079	4.68379	7.45186e-06	1.64729e-05	2.5723	cg17190685
0.175007	0.711887	5.3473	4.29862e-07	1.13169e-06	5.33812	cg26262033
-0.239437	0.809253	-7.43814	1.64393e-11	6.99972e-11	15.3235	cg25334934
0.0465873	0.787692	1.11714	0.266153	0.301886	-6.93547	cg22688399
0.127087	0.227945	3.92351	0.000145582	0.000265586	-0.276404	cg08102508
-0.174003	0.725169	-4.76935	5.22444e-06	1.18109e-05	2.91522	cg13747967
0.0123088	0.658276	0.272188	0.785943	0.808085	-7.52251	cg18194305
0.0337225	0.461062	0.988587	0.324845	0.362717	-7.07034	cg07363961
-0.0720402	0.152223	-3.06162	0.00271349	0.00413582	-3.02108	cg19403103
-0.00608414	0.30672	-0.140434	0.888551	0.900923	-7.54983	cg02330874
-0.057129	0.734876	-1.48831	0.139279	0.165709	-6.45613	cg14935025
0.173849	0.228665	4.12176	6.93297e-05	0.00013248	0.430407	cg22939733
0.141083	0.760065	3.52286	0.0006038	0.00100825	-1.62107	cg26264580
0.0887399	0.742849	2.40115	0.0178712	0.0243043	-4.72816	cg26819783
0.226478	0.416684	6.50919	1.8134e-09	6.29542e-09	10.6895	cg26058731
-0.37446	0.810015	-12.4924	1.66793e-23	2.24285e-22	42.749	cg16887070
0.155346	0.742347	3.94493	0.000134529	0.000246735	-0.201342	cg22386281
-0.0892205	0.739926	-2.1684	0.0320912	0.0420612	-5.24061	cg07270259
-0.179404	0.712896	-5.97438	2.3908e-08	7.3444e-08	8.15896	cg17979970
0.181105	0.779403	5.07641	1.41498e-06	3.46793e-06	4.18015	cg18454973
0.146754	0.830894	4.44264	1.98408e-05	4.11271e-05	1.62916	cg23496516
0.140052	0.733056	3.4934	0.000667574	0.00110822	-1.71535	cg07491828
-0.18841	0.600384	-4.834	3.98431e-06	9.15786e-06	3.17719	cg13981838
0.128505	0.193313	2.95537	0.0037569	0.00561537	-3.3203	cg17848407
-0.413807	0.815435	-15.4984	1.67356e-30	5.63442e-29	58.8033	cg00221794
-0.258471	0.747439	-7.19433	5.78059e-11	2.33541e-10	14.0825	cg18640514
0.0941357	0.765011	3.62404	0.000425472	0.000726034	-1.29183	cg16624994
0.0498618	0.345801	1.5152	0.132337	0.158019	-6.41626	cg26318265
-0.0635457	0.212941	-1.93471	0.055368	0.0701177	-5.70639	cg09577804
-0.163858	0.7022	-4.24775	4.27307e-05	8.42293e-05	0.893178	cg02637101
-0.0930076	0.617918	-2.43716	0.0162629	0.0222445	-4.64462	cg24156854
-0.016759	0.180173	-0.638854	0.524127	0.561362	-7.35488	cg13995516
0.412076	0.180059	17.4305	8.88343e-35	5.88967e-33	68.6078	cg05021312
-0.27163	0.715505	-8.14356	4.0157e-13	1.98018e-12	18.9935	cg05122453
-0.263837	0.598523	-8.06012	6.26101e-13	3.03071e-12	18.5539	cg22670675
-0.12855	0.649397	-3.92968	0.000142314	0.000260017	-0.254827	cg27298324
0.156468	0.747481	4.2828	3.72858e-05	7.41648e-05	1.02374	cg16709403
-0.367336	0.650024	-12.7767	3.51472e-24	5.14241e-23	44.3	cg21275690
0.00286945	0.719124	0.0724197	0.942388	0.949115	-7.55711	cg25627263
-0.203328	0.683094	-5.92773	2.99268e-08	9.09086e-08	7.93954	cg24309555
0.28358	0.476491	7.79718	2.51686e-12	1.15357e-11	17.1777	cg11730023
-0.0535199	0.501658	-1.68421	0.0947262	0.115759	-6.15006	cg02975102
-0.281423	0.750588	-8.41399	9.4438e-14	4.9195e-13	20.4268	cg24488469
0.00438382	0.733816	0.13073	0.896207	0.907822	-7.55115	cg00048697
0.119125	0.712945	3.57272	0.000508759	0.00085895	-1.46003	cg22650099
0.120772	0.782281	4.11847	7.01174e-05	0.000133903	0.419411	cg27231292
-0.165726	0.296543	-5.06566	1.48236e-06	3.62339e-06	4.13502	cg04293930
-0.21139	0.62971	-5.94614	2.74386e-08	8.37219e-08	8.02451	cg26493224
0.14267	0.518144	3.64212	0.000399743	0.000685005	-1.23286	cg24635109
0.0478545	0.71451	1.20703	0.229784	0.263497	-6.8316	cg02584161
-0.051024	0.467064	-1.34483	0.181203	0.21162	-6.65716	cg12231246
0.223081	0.710807	6.81498	3.96306e-10	1.47168e-09	12.1854	cg16034562
-0.175731	0.748914	-4.84076	3.87263e-06	8.91915e-06	3.20469	cg02692938
-0.0933024	0.603792	-2.77903	0.00632599	0.00915712	-3.79616	cg14591511
-0.120617	0.212733	-3.29049	0.00131169	0.00209028	-2.34699	cg22253036
0.0984927	0.681056	3.13406	0.00216471	0.00334374	-2.81223	cg12667732
0.147439	0.768185	4.3743	2.60316e-05	5.30353e-05	1.36832	cg21658347
-0.0286575	0.802302	-0.952426	0.342782	0.380812	-7.10536	cg01008557
0.151106	0.508518	3.647	0.00039298	0.000674289	-1.21677	cg09378425
0.143662	0.701154	3.90131	0.000157948	0.000286763	-0.353871	cg14340103
-0.40422	0.743418	-14.6211	1.6862e-28	4.28624e-27	54.2076	cg17796043
0.198339	0.655536	4.8295	4.06046e-06	9.32252e-06	3.15888	cg13444151
0.400587	0.171479	17.4931	6.50707e-35	4.39345e-33	68.9177	cg26567688
0.166421	0.639324	4.98302	2.11593e-06	5.05654e-06	3.78994	cg04331189
0.0593213	0.702871	1.86677	0.0643609	0.0807107	-5.83246	cg14962628
-0.218818	0.483455	-7.9415	1.16252e-12	5.49851e-12	17.941	cg02931464
-0.290643	0.759744	-9.49801	2.55785e-16	1.68492e-15	26.2897	cg17389988
0.0680883	0.648999	1.86541	0.0645535	0.0809421	-5.83494	cg17024944
0.16579	0.695509	5.26065	6.31098e-07	1.62318e-06	4.9644	cg07631359
0.157082	0.719359	5.36125	4.02689e-07	1.06471e-06	5.40136	cg08226756
0.164204	0.735918	4.7053	6.81809e-06	1.51567e-05	2.65809	cg23609650
-0.419566	0.817807	-16.5482	7.52705e-33	3.62938e-31	64.1866	cg23052776
0.091701	0.660613	2.22821	0.0277201	0.0366629	-5.11351	cg23822445
-0.223278	0.665513	-6.47681	2.12642e-09	7.32696e-09	10.533	cg21271753
0.0591916	0.687907	1.59551	0.113214	0.136678	-6.29313	cg27027230
0.0153344	0.763635	0.461124	0.64554	0.677953	-7.45293	cg07800208
-0.078474	0.468532	-1.83599	0.0688228	0.085928	-5.88819	cg02984188
0.19311	0.454923	5.15676	9.97417e-07	2.49975e-06	4.51966	cg08036514
-0.0999618	0.682758	-3.71761	0.000306145	0.000533238	-0.981172	cg15000071
-0.0724449	0.683498	-2.21413	0.0286994	0.0378768	-5.14371	cg08655330
-0.179245	0.375769	-4.23916	4.4177e-05	8.68997e-05	0.861309	cg10175334
-0.0708318	0.330923	-1.70493	0.0907818	0.111277	-6.11558	cg19615406
0.163686	0.716127	4.25844	4.09947e-05	8.10237e-05	0.932896	cg01233720
-0.0275374	0.750882	-0.815864	0.416186	0.455166	-7.22598	cg00803692
-0.0528301	0.697256	-1.20181	0.23179	0.265601	-6.83784	cg10399005
0.362071	0.226806	12.7394	4.30867e-24	6.23142e-23	44.0972	cg03222066
-0.387558	0.809277	-13.3361	1.66861e-25	2.88478e-24	47.3358	cg20425130
0.410263	0.213681	17.8533	1.09575e-35	8.41837e-34	70.6913	cg16989784
0.15022	0.646956	4.10329	7.43686e-05	0.00014149	0.363423	cg07400294
-0.140695	0.683427	-3.87856	0.000171658	0.000310066	-0.432921	cg00936348
-0.0390865	0.23385	-1.03062	0.304783	0.342072	-7.02803	cg03373393
-0.0690183	0.700487	-1.94035	0.0546713	0.0692823	-5.69574	cg10118717
0.0347608	0.257836	1.15905	0.24872	0.283451	-6.88803	cg05515072
-0.0848891	0.305728	-2.29759	0.0233088	0.0311958	-4.96209	cg05335975
-0.042025	0.459271	-1.18341	0.238974	0.27323	-6.85966	cg13741861
-0.0252439	0.197658	-0.966023	0.335961	0.374001	-7.09234	cg03545246
-0.379411	0.786135	-12.4225	2.45774e-23	3.24635e-22	42.3631	cg15569052
0.167189	0.638303	4.53991	1.34189e-05	2.85268e-05	2.00534	cg01401219
-0.25733	0.729748	-8.00167	8.53825e-13	4.08419e-12	18.247	cg24477401
-0.0780925	0.193012	-2.91542	0.00423449	0.00628423	-3.4301	cg03997139
0.0768595	0.759819	1.98537	0.0493727	0.0629845	-5.60963	cg13087299
0.0980798	0.654322	2.72866	0.00731045	0.0104958	-3.92738	cg24984834
0.0693972	0.804311	1.61704	0.108482	0.13135	-6.25909	cg00638631
0.136358	0.701915	4.54821	1.2953e-05	2.76061e-05	2.03911	cg21619886
0.181315	0.774706	5.89792	3.43282e-08	1.03521e-07	7.80496	cg24767634
0.0432191	0.325876	1.34134	0.18233	0.212841	-6.6618	cg24304714
0.15395	0.73872	5.21202	7.80645e-07	1.98262e-06	4.75744	cg15841210
0.179102	0.510013	5.19375	8.48209e-07	2.14516e-06	4.67708	cg27144592
-0.243621	0.77365	-7.13428	7.86045e-11	3.13457e-10	13.7794	cg04855216
0.175926	0.393986	4.93857	2.55868e-06	6.04685e-06	3.60585	cg02294416
0.113702	0.521651	3.12385	0.00223571	0.00344622	-2.84205	cg00121339
-0.0459182	0.705342	-1.16195	0.247548	0.282236	-6.88467	cg23719209
0.209129	0.734626	6.02497	1.88904e-08	5.86901e-08	8.39004	cg08545312
0.152966	0.628361	3.81488	0.000216314	0.000385235	-0.652256	cg22491305
-0.223923	0.588953	-7.48403	1.28421e-11	5.52163e-11	15.5667	cg00291366
0.420922	0.156541	17.4394	8.50089e-35	5.65494e-33	68.6516	cg21079591
-0.114605	0.716753	-2.80713	0.00583087	0.00848662	-3.72204	cg05194864
-0.12405	0.659117	-2.91498	0.0042416	0.00629402	-3.43152	cg17824906
-0.00244535	0.165699	-0.0899545	0.928472	0.93666	-7.55568	cg04958411
-0.12228	0.489987	-3.39031	0.000944213	0.00153528	-2.04017	cg17962854
0.117717	0.796317	3.79315	0.000233812	0.000414202	-0.726061	cg09041389
0.183313	0.766309	4.86293	3.52684e-06	8.1635e-06	3.29517	cg03568453
0.179559	0.261453	5.60851	1.3188e-07	3.71034e-07	6.48983	cg19131227
0.125621	0.726146	3.42027	0.000854336	0.00139829	-1.94658	cg00448578
0.0206361	0.713353	0.499328	0.618458	0.652274	-7.43451	cg04619120
0.0703431	0.624262	1.96868	0.0512839	0.0652589	-5.64177	cg13630131
-0.386188	0.779367	-13.4438	9.30604e-26	1.66278e-24	47.9175	cg03447880
-0.0223855	0.185029	-0.608065	0.544288	0.581036	-7.37412	cg05862356
-0.161259	0.246056	-4.45819	1.86453e-05	3.88152e-05	1.68889	cg23592730
-0.00823138	0.191212	-0.296978	0.766993	0.790743	-7.51542	cg10602282
0.102934	0.724841	2.43634	0.0162979	0.02229	-4.64653	cg00616705
0.191189	0.700372	5.14358	1.05654e-06	2.6384e-06	4.46373	cg10766725
0.161751	0.777881	4.21449	4.85991e-05	9.49972e-05	0.770004	cg03704899
0.309983	0.450305	9.35826	5.58717e-16	3.56946e-15	25.5146	cg02411995
-0.333708	0.656838	-10.8374	1.56396e-19	1.39059e-18	33.6449	cg17171786
0.129724	0.71565	3.09397	0.00245494	0.00376263	-2.92852	cg13443797
0.320602	0.369173	9.50326	2.5216e-16	1.66214e-15	26.3045	cg17526890
0.207408	0.687439	5.66303	1.0271e-07	2.92652e-07	6.73392	cg14345213
-0.078653	0.581818	-1.80165	0.0740987	0.0920516	-5.9493	cg27470087
0.161466	0.745424	4.99634	1.99844e-06	4.79355e-06	3.84531	cg23605027
0.13008	0.682646	3.71575	0.000308428	0.000536922	-0.988022	cg03666203
-0.260549	0.580467	-7.98853	9.15623e-13	4.3659e-12	18.1778	cg01215442
0.140832	0.721975	3.85827	0.000184838	0.000332523	-0.503131	cg12642725
0.0976405	0.465428	2.59848	0.010531	0.014788	-4.25664	cg25349610
0.0970545	0.750012	2.69041	0.00814889	0.0116222	-4.02561	cg16358696
0.0839066	0.703168	2.71581	0.00758153	0.010862	-3.96041	cg13949836
0.187444	0.460623	5.22842	7.28262e-07	1.8572e-06	4.82527	cg13493563
0.433114	0.120311	19.7329	1.31036e-39	2.44759e-37	79.6783	cg15164702
0.137176	0.672034	4.70978	6.67974e-06	1.48675e-05	2.67762	cg26035542
-0.342299	0.721345	-10.8795	1.25083e-19	1.12274e-18	33.8676	cg01991752
-0.0358641	0.254329	-1.2262	0.222506	0.25577	-6.80843	cg26381501
0.0193318	0.27919	0.459037	0.647034	0.679354	-7.45389	cg21595709
-0.262239	0.529945	-7.84808	1.92457e-12	8.91284e-12	17.4431	cg00753658
-0.069337	0.63785	-1.60344	0.111452	0.134693	-6.28064	cg00324592
-0.035777	0.208659	-1.14638	0.253907	0.288908	-6.90256	cg11441379
0.147602	0.725967	3.93168	0.000141269	0.000258212	-0.247819	cg25298235
0.0605676	0.684983	1.49565	0.137358	0.163595	-6.44532	cg14517119
0.00823441	0.62639	0.198448	0.843028	0.860176	-7.53995	cg01015662
0.00610423	0.281695	0.14516	0.884827	0.897707	-7.54915	cg10679156
0.184834	0.409823	4.4284	2.10006e-05	4.33797e-05	1.57457	cg00498804
-0.167544	0.286838	-4.00187	0.000108901	0.000202414	-0.000219534	cg10282807
0.0974344	0.734372	2.78375	0.0062403	0.00904139	-3.78376	cg22343275
-0.186082	0.769171	-5.54468	1.76571e-07	4.88999e-07	6.20513	cg22830694
-0.330555	0.755682	-10.3955	1.82905e-18	1.4656e-17	31.1996	cg21244322
-0.116378	0.186189	-2.84007	0.00529562	0.00775183	-3.63432	cg22991512
0.0483048	0.822316	1.41531	0.159555	0.187982	-6.56087	cg07857225
-0.00741142	0.846842	-0.207315	0.836114	0.853856	-7.53814	cg24455236
0.091332	0.809579	3.66882	0.000363717	0.000627052	-1.14392	cg12651953
0.00856769	0.711652	0.271557	0.786426	0.808517	-7.52268	cg07356667
0.134611	0.86062	4.65594	8.34248e-06	1.83054e-05	2.46312	cg24130459
0.359072	0.195291	14.5433	2.54795e-28	6.32423e-27	53.7963	cg20609715
0.0377718	0.764277	1.08982	0.277966	0.314336	-6.96549	cg00163727
0.0691423	0.593248	2.36681	0.0195307	0.0264167	-4.80667	cg27343325
0.15112	0.615593	3.60518	0.000454671	0.00077275	-1.35421	cg03470646
-0.0513622	0.670145	-1.305	0.194376	0.22577	-6.70946	cg24642468
-0.353845	0.748509	-12.5159	1.46566e-23	1.98674e-22	42.8778	cg07272654
0.106203	0.698541	2.79118	0.00610749	0.00886308	-3.76421	cg26011615
0.187465	0.731789	5.68429	9.31262e-08	2.66639e-07	6.82959	cg23660123
0.143171	0.181867	5.40557	3.30163e-07	8.83094e-07	5.59474	cg17619020
0.214352	0.525796	7.30761	3.20273e-11	1.32529e-10	14.6646	cg17971649
0.16442	0.455332	5.04991	1.58685e-06	3.86329e-06	4.06893	cg26546687
-0.389972	0.702323	-13.948	6.13081e-27	1.27613e-25	50.6273	cg16749930
-0.33957	0.755188	-10.6573	4.2981e-19	3.66397e-18	32.6398	cg05826175
-0.0656213	0.518701	-1.59875	0.112492	0.135864	-6.28804	cg16164923
-0.165884	0.325467	-4.39689	2.38033e-05	4.87751e-05	1.45423	cg02805994
0.0357323	0.790203	1.26054	0.209904	0.242384	-6.76605	cg00871129
0.236546	0.359614	6.42103	2.79549e-09	9.5111e-09	10.2642	cg24134959
-0.0990805	0.256422	-2.80885	0.00580176	0.00844636	-3.71749	cg24719020
0.0605075	0.646566	1.81136	0.0725745	0.0902848	-5.93214	cg12810734
0.110494	0.749572	2.78299	0.00625404	0.00905958	-3.78576	cg10715905
0.0220893	0.723276	0.527637	0.598721	0.633361	-7.41993	cg02550308
0.191498	0.700605	5.57099	1.5662e-07	4.36698e-07	6.3221	cg25399333
-0.140869	0.695445	-3.96259	0.000126019	0.000232083	-0.139183	cg12051956
-0.0457094	0.748099	-1.21301	0.227496	0.261072	-6.82441	cg13618688
0.0927597	0.694992	2.90866	0.00432221	0.00640674	-3.44878	cg02064499
-0.31165	0.745444	-9.59186	1.54958e-16	1.04079e-15	26.7881	cg10819350
0.175582	0.735197	4.75871	5.46131e-06	1.23133e-05	2.87238	cg18085821
0.388188	0.194178	13.9026	7.82451e-27	1.60311e-25	50.3843	cg18486815
0.0224617	0.576252	0.622126	0.535033	0.572086	-7.36545	cg15488963
0.163546	0.670817	5.96424	2.50822e-08	7.68656e-08	8.11201	cg08215954
-0.0897349	0.437922	-2.20185	0.0295786	0.0389724	-5.16993	cg16204509
0.180566	0.804232	6.02999	1.83636e-08	5.71306e-08	8.41734	cg18423635
0.0705385	0.686502	2.02638	0.0449314	0.0576576	-5.52958	cg05572417
0.159918	0.626217	4.23677	4.45894e-05	8.76656e-05	0.852415	cg13115952
0.0147109	0.509694	0.436922	0.662949	0.694134	-7.46384	cg03817727
0.224004	0.660409	6.3568	3.82544e-09	1.28201e-08	9.95621	cg00347228
-0.38595	0.821635	-12.9833	1.13729e-24	1.77248e-23	45.4239	cg02455706
-0.294399	0.655504	-8.81964	1.05558e-14	5.98643e-14	22.5987	cg15539073
0.0873342	0.615209	2.67763	0.00844772	0.0120193	-4.05814	cg06180869
-0.0211471	0.160845	-0.854448	0.394547	0.43334	-7.19377	cg08115556
0.0961091	0.754814	2.64026	0.00937966	0.0132606	-4.15251	cg04321303
0.107738	0.806813	4.33267	3.06281e-05	6.16852e-05	1.21207	cg14675200
0.170425	0.706682	5.16784	9.50228e-07	2.38698e-06	4.56674	cg08496523
0.130977	0.777504	4.89726	3.04323e-06	7.114e-06	3.43763	cg23694187
-0.175059	0.628829	-4.84489	3.80574e-06	8.77364e-06	3.22154	cg14656043
0.428835	0.152804	19.6832	1.65402e-39	3.02122e-37	79.4466	cg15752292
-0.159813	0.709732	-4.09062	7.80258e-05	0.000148003	0.317606	cg00589850
0.0566436	0.751676	1.88804	0.0614185	0.07727	-5.79343	cg00273464
0.153306	0.771818	3.9108	0.000152546	0.000277587	-0.320814	cg22481427
0.108381	0.468815	2.81754	0.00565661	0.00824739	-3.69442	cg04154424
-0.0954177	0.209097	-2.54386	0.0122271	0.0170182	-4.39049	cg24074785
0.00600035	0.222951	0.183345	0.854835	0.870841	-7.54285	cg13035743
0.133497	0.757255	3.59483	0.000471305	0.000799513	-1.38805	cg17660188
0.0883138	0.245819	3.3301	0.00115157	0.00184965	-2.22575	cg22172038
-0.0289378	0.151021	-1.13575	0.25831	0.29355	-6.91463	cg08831594
0.0502905	0.545689	1.27334	0.205346	0.237497	-6.74994	cg11342437
0.104829	0.325512	2.474	0.0147522	0.0202955	-4.55799	cg00101154
-0.0135386	0.714166	-0.341296	0.733475	0.759883	-7.50121	cg19035395
-0.00574536	0.770164	-0.166249	0.868239	0.8829	-7.54585	cg12224388
0.248673	0.674694	6.35362	3.88512e-09	1.30098e-08	9.94101	cg02009766
-0.0206496	0.689589	-0.572773	0.567865	0.6038	-7.39502	cg15323840
0.206092	0.669793	6.01383	1.99159e-08	6.17314e-08	8.33826	cg04939326
-0.169546	0.40744	-4.74652	5.74584e-06	1.29161e-05	2.82332	cg00088844
0.0861945	0.454687	2.13119	0.035103	0.0457462	-5.31808	cg24057514
0.12645	0.629606	3.95088	0.000131586	0.000241677	-0.180328	cg23036213
0.168314	0.781943	4.79638	4.66602e-06	1.06221e-05	3.02447	cg13899097
0.0269248	0.425222	0.80495	0.422433	0.461467	-7.23483	cg03831180
0.42414	0.179219	19.4394	5.21321e-39	8.23868e-37	78.3048	cg06516769
-0.0253834	0.218803	-0.771875	0.441698	0.480598	-7.26092	cg11399100
0.111005	0.645213	2.89884	0.004451	0.00658642	-3.47563	cg11845549
-0.212508	0.737071	-6.79175	4.44054e-10	1.64156e-09	12.0732	cg08130265
0.0392644	0.528777	1.18246	0.239348	0.273616	-6.86077	cg13280056
-0.227257	0.728716	-6.11051	1.25643e-08	3.97809e-08	8.78961	cg23202253
0.232373	0.193834	8.02868	7.31992e-13	3.52198e-12	18.3987	cg00876678
0.00614146	0.771414	0.151289	0.880001	0.893422	-7.54824	cg10627301
-0.372207	0.691075	-12.5468	1.23753e-23	1.69231e-22	43.0463	cg12636435
0.143803	0.234315	5.93572	2.87007e-08	8.73782e-08	7.98009	cg04207166
0.173456	0.757555	4.78641	4.86499e-06	1.10487e-05	2.98411	cg14987002
0.342918	0.275216	10.6346	4.89363e-19	4.15058e-18	32.5109	cg27026192
0.146467	0.752415	3.70763	0.000317433	0.000551688	-1.01522	cg10439483
-0.238158	0.645924	-7.59746	7.14778e-12	3.14486e-11	16.1459	cg18741372
-0.284773	0.681048	-8.83359	9.7862e-15	5.56716e-14	22.6738	cg24152264
-0.318666	0.811668	-9.23504	1.09707e-15	6.81478e-15	24.8448	cg04599341
0.236429	0.696288	7.30958	3.19631e-11	1.32276e-10	14.6671	cg22879009
0.22825	0.252129	9.86078	3.45725e-17	2.46145e-16	28.2774	cg21503202
0.116966	0.622276	3.53496	0.000579301	0.000969875	-1.58215	cg21235987
0.238459	0.620358	6.51182	1.79001e-09	6.21726e-09	10.7022	cg03718416
0.133516	0.245147	4.86602	3.47369e-06	8.04837e-06	3.30959	cg27182476
0.166647	0.734116	4.49673	1.59734e-05	3.359e-05	1.83764	cg15262325
0.0337265	0.697189	0.947737	0.345158	0.383229	-7.1098	cg00513169
0.214972	0.289	8.69116	2.08933e-14	1.15364e-13	21.9211	cg13392029
-0.32133	0.77069	-9.59915	1.48875e-16	1.00258e-15	26.8279	cg01834856
0.379772	0.193476	13.4736	7.92169e-26	1.4309e-24	48.078	cg04495993
-0.287777	0.735749	-9.39273	4.56141e-16	2.93569e-15	25.7154	cg27169020
-0.148727	0.229627	-4.00069	0.000109382	0.000203241	-0.00441455	cg00527174
-0.0873886	0.164974	-2.08423	0.0392504	0.0507961	-5.41408	cg12566138
0.0226732	0.187592	0.847336	0.398483	0.437328	-7.19982	cg23398700
-0.0243125	0.693901	-0.823362	0.411924	0.450807	-7.21984	cg10286219
-0.18435	0.269178	-4.64584	8.71226e-06	1.90691e-05	2.42155	cg01429996
-0.310609	0.619675	-9.16042	1.64971e-15	1.00816e-14	24.44	cg22232704
0.204419	0.71399	5.71468	8.09295e-08	2.33381e-07	6.96672	cg26475094
0.166414	0.740364	4.32223	3.19556e-05	6.41686e-05	1.17161	cg09449012
0.123548	0.223599	2.95399	0.00377255	0.0056374	-3.32411	cg09163005
0.0872712	0.384528	2.09567	0.0382026	0.0495196	-5.39087	cg03476791
-0.207166	0.772844	-5.69337	8.93032e-08	2.56166e-07	6.87053	cg04795044
0.332199	0.305527	10.5235	8.9882e-19	7.41977e-18	31.906	cg06242719
-0.183342	0.575703	-6.65343	8.82895e-10	3.16683e-09	11.3967	cg21448513
-0.304844	0.766099	-8.53674	4.87754e-14	2.60949e-13	21.0815	cg08426823
0.0957043	0.800684	3.0851	0.00252308	0.00386186	-2.95388	cg06121507
-0.0910188	0.735047	-3.19617	0.00177724	0.00278013	-2.62954	cg23623851
-0.081964	0.591152	-2.33004	0.0214661	0.0288682	-4.88979	cg04982781
0.226112	0.625007	6.21947	7.44463e-09	2.41936e-08	9.30279	cg07569020
-0.0499627	0.741284	-1.39439	0.165763	0.194788	-6.58995	cg09941884
0.0881576	0.741531	3.02321	0.00305458	0.00462401	-3.13019	cg14865435
-0.408115	0.784348	-15.4703	1.93771e-30	6.49288e-29	58.6572	cg07058377
0.0977301	0.624856	3.51916	0.000611059	0.0010196	-1.63245	cg07586345
0.180628	0.384998	5.86691	3.97142e-08	1.18741e-07	7.66238	cg01808508
0.0350651	0.562393	1.21954	0.225014	0.258428	-6.81653	cg09035127
0.102809	0.335559	3.25987	0.00144863	0.00229375	-2.43948	cg01735357
0.0787551	0.787716	2.66617	0.00872202	0.0123856	-4.08708	cg15057670
-0.330768	0.772652	-10.7702	2.26647e-19	1.98515e-18	33.2758	cg03411579
0.16906	0.681956	4.47058	1.77428e-05	3.70407e-05	1.73659	cg20732286
-0.0887028	0.726691	-2.20487	0.0293601	0.0386994	-5.16349	cg00318347
-0.135661	0.715282	-4.13476	6.59838e-05	0.000126447	0.477648	cg20218614
-0.064146	0.452692	-1.53708	0.126893	0.151983	-6.38333	cg22576165
0.0915978	0.760768	2.92211	0.0041515	0.00616873	-3.4119	cg08453811
0.178151	0.675904	4.5765	1.15671e-05	2.48687e-05	2.14836	cg15856066
0.122148	0.772032	2.90252	0.00440236	0.00651893	-3.46557	cg16701749
0.180228	0.725427	4.79392	4.71429e-06	1.07261e-05	3.01452	cg26811868
-0.113841	0.151206	-2.96674	0.00362989	0.00543765	-3.28873	cg15132673
-0.233174	0.561067	-7.23282	4.74462e-11	1.93332e-10	14.2774	cg15802263
-0.167858	0.32937	-4.92518	2.70886e-06	6.37986e-06	3.55061	cg18993457
0.156285	0.454434	4.68799	7.32384e-06	1.62098e-05	2.58903	cg02584867
0.140397	0.773512	3.715	0.000309247	0.000538271	-0.990526	cg25715964
0.136838	0.591886	3.98275	0.000116937	0.00021637	-0.0680044	cg04910277
0.169521	0.855357	4.54831	1.29698e-05	2.76402e-05	2.03811	cg08268734
-0.0872666	0.28246	-2.14577	0.0338956	0.044267	-5.28789	cg16622906
-0.265389	0.776465	-7.79033	2.60917e-12	1.19422e-11	17.1421	cg02283204
0.153143	0.709088	4.14181	6.42324e-05	0.000123313	0.503347	cg19388273
-0.0555414	0.142532	-1.32479	0.187747	0.218655	-6.68367	cg25243455
-0.0351104	0.381043	-0.935645	0.351325	0.389544	-7.12117	cg12854483
0.088769	0.819055	3.54765	0.000554237	0.00093052	-1.54073	cg15050753
-0.227085	0.700294	-5.88658	3.63188e-08	1.09192e-07	7.7501	cg01109337
-0.0622288	0.557701	-1.82233	0.0708818	0.0883175	-5.91262	cg23149300
-0.126014	0.359569	-3.22721	0.00160983	0.00253279	-2.53754	cg02217814
0.102397	0.733018	2.51429	0.0132443	0.0183452	-4.4619	cg22807241
-0.415028	0.805658	-16.2023	4.40256e-32	1.89196e-30	62.4273	cg03875819
-0.297146	0.625203	-9.23061	1.12385e-15	6.97457e-15	24.8209	cg00223245
-0.0199073	0.184865	-0.727399	0.468388	0.507047	-7.29429	cg20653518
-0.319548	0.763097	-9.31317	7.15289e-16	4.52601e-15	25.2694	cg03726817
0.188189	0.670051	5.69648	8.80331e-08	2.52778e-07	6.88453	cg21093670
0.0158356	0.255155	0.34426	0.73125	0.757856	-7.50019	cg01781617
-0.0916861	0.263264	-2.55924	0.0117263	0.01636	-4.35306	cg23438893
0.112583	0.341606	2.86412	0.00493363	0.00725492	-3.56972	cg05696092
0.0814372	0.82092	2.92038	0.00417207	0.00619679	-3.4165	cg19767857
-0.00726117	0.78508	-0.22305	0.823874	0.842588	-7.53474	cg07569288
-0.300352	0.61006	-8.79858	1.18341e-14	6.68731e-14	22.4854	cg02260363
0.186275	0.343343	5.26017	6.33025e-07	1.62776e-06	4.96154	cg22958403
0.067127	0.77108	2.03567	0.0439748	0.0565174	-5.51124	cg05660197
0.00654744	0.216997	0.177222	0.859631	0.875212	-7.54396	cg12337525
-0.385995	0.673833	-12.9488	1.37306e-24	2.11632e-23	45.2363	cg20103124
-0.320215	0.795623	-9.20817	1.27071e-15	7.8467e-15	24.699	cg00249383
-0.239107	0.707586	-7.21465	5.20844e-11	2.11398e-10	14.1853	cg18406700
-0.140258	0.585259	-3.32731	0.00116285	0.00186665	-2.23471	cg20639805
0.0136015	0.735541	0.342048	0.73291	0.759368	-7.50095	cg03269757
0.183419	0.764522	5.21321	7.78701e-07	1.97804e-06	4.76018	cg10912806
0.116982	0.709444	3.4916	0.00067167	0.00111457	-1.72109	cg20125501
0.0469907	0.657574	1.19651	0.233842	0.267795	-6.84416	cg14178765
-0.0983596	0.698553	-2.86436	0.00493016	0.00725004	-3.56907	cg09250365
0.0634015	0.64008	2.32004	0.0220157	0.029565	-4.91208	cg00025405
-0.363251	0.834126	-11.7881	8.12595e-22	9.10694e-21	38.8797	cg10439737
-0.10624	0.181389	-2.59474	0.0106399	0.0149335	-4.26588	cg09832267
-0.11703	0.462109	-3.15653	0.00201687	0.00312951	-2.74669	cg13547127
0.031234	0.787964	0.838389	0.403471	0.442269	-7.20736	cg07986666
0.183969	0.602913	5.46136	2.57609e-07	6.98334e-07	5.83685	cg08846272
-0.186477	0.555799	-5.63574	1.1644e-07	3.29708e-07	6.61142	cg13232118
-0.134547	0.755022	-3.79674	0.000230933	0.000409513	-0.714222	cg12284789
-0.176455	0.385753	-4.39812	2.36878e-05	4.85554e-05	1.4589	cg16904330
-0.0959321	0.314914	-2.88526	0.00463432	0.00684065	-3.51254	cg22347212
0.093507	0.612804	2.73907	0.00709625	0.0102063	-3.90043	cg18879950
0.109648	0.609695	3.57658	0.000501733	0.000847753	-1.44708	cg04510209
-0.404897	0.813192	-15.2875	5.03349e-30	1.58594e-28	57.7062	cg15497006
-0.202435	0.779531	-5.65168	1.0822e-07	3.07618e-07	6.6829	cg11966998
-0.241734	0.647526	-6.95402	1.96621e-10	7.52642e-10	12.8757	cg02977575
0.074213	0.495859	2.10595	0.0372824	0.0483982	-5.36992	cg19545472
0.206983	0.71653	5.31982	4.85858e-07	1.26844e-06	5.21894	cg08559459
-0.0122959	0.698455	-0.383262	0.7022	0.730934	-7.48593	cg11829633
-0.328501	0.746389	-10.2492	4.12058e-18	3.18721e-17	30.3922	cg05590982
0.117681	0.729424	2.93931	0.0039432	0.00587809	-3.36469	cg02311630
0.197984	0.379693	6.99187	1.61165e-10	6.22058e-10	13.0711	cg06457408
-0.0479487	0.716996	-1.34296	0.181808	0.212261	-6.65965	cg18450582
0.0580866	0.82223	1.8195	0.0713153	0.0888187	-5.91767	cg12186839
-0.10961	0.815598	-2.74265	0.00702393	0.0101065	-3.89115	cg02474625
0.243452	0.510468	6.97077	1.80631e-10	6.93841e-10	12.9593	cg02712545
0.138139	0.720084	3.63454	0.000410479	0.000702068	-1.25785	cg24558378
-0.0112928	0.606917	-0.288865	0.773181	0.796402	-7.5178	cg16283287
-0.0628978	0.805803	-2.18485	0.0308292	0.0405044	-5.20592	cg10827485
-0.0367181	0.188249	-0.991617	0.32337	0.361261	-7.06735	cg09279544
-0.352429	0.736238	-11.4153	6.38549e-21	6.50913e-20	36.8276	cg10956096
0.0244184	0.203078	0.535683	0.593164	0.628115	-7.41563	cg03039002
0.148153	0.679812	4.66404	8.08048e-06	1.7771e-05	2.4941	cg10206073
-0.112928	0.7006	-2.76423	0.006602	0.00953287	-3.83494	cg25734928
-0.194333	0.314078	-4.86744	3.46041e-06	8.01965e-06	3.31358	cg09810059
-0.067027	0.529426	-1.65737	0.100044	0.121792	-6.19414	cg21510189
0.138537	0.116876	3.29223	0.00130426	0.00207924	-2.3417	cg20377305
0.380109	0.197378	14.6348	1.56766e-28	3.99709e-27	54.2802	cg26851984
-0.0343343	0.664491	-0.992037	0.323165	0.361061	-7.06693	cg15924566
0.14486	0.778905	4.61006	1.00813e-05	2.18549e-05	2.28074	cg25503323
-0.0852431	0.712847	-2.34927	0.0204358	0.0275683	-4.84652	cg15303062
-0.367839	0.823951	-12.8701	2.10955e-24	3.16877e-23	44.8085	cg22995042
-0.342632	0.709473	-10.2002	5.41156e-18	4.14311e-17	30.1214	cg15954235
-0.366005	0.79573	-11.5222	3.57951e-21	3.74425e-20	37.4041	cg12977772
0.200071	0.530132	6.42945	2.67485e-09	9.11598e-09	10.3073	cg04515042
-0.0525615	0.370915	-1.36849	0.173702	0.203502	-6.62537	cg21452411
-0.0840842	0.210167	-1.91652	0.0576653	0.072835	-5.74056	cg16670554
-0.255463	0.604255	-7.28655	3.59895e-11	1.48257e-10	14.55	cg01488300
-0.132182	0.682568	-3.0095	0.00318698	0.00481188	-3.16913	cg11685843
0.183917	0.758595	4.98831	2.06855e-06	4.9504e-06	3.81189	cg20306022
-0.0977221	0.164537	-2.37294	0.0192277	0.0260353	-4.7928	cg13378628
0.176588	0.781793	4.75532	5.53918e-06	1.24807e-05	2.8587	cg07739472
0.184376	0.754141	5.02041	1.80209e-06	4.35121e-06	3.94557	cg05354831
-0.0684782	0.565593	-1.90588	0.0590454	0.0744563	-5.7604	cg10464467
0.0883243	0.5425	2.77529	0.00639436	0.0092515	-3.80594	cg21249640
-0.0158811	0.516247	-0.499495	0.61834	0.652156	-7.43443	cg10059687
0.222046	0.596522	5.69442	8.88741e-08	2.55046e-07	6.87524	cg00200469
0.203853	0.28703	5.04691	1.60754e-06	3.91097e-06	4.05637	cg15774065
0.0819334	0.185707	1.86487	0.0646297	0.0810272	-5.83592	cg20747577
0.284822	0.319	8.36835	1.20664e-13	6.22356e-13	20.1841	cg20997268
0.132493	0.868701	4.39071	2.43574e-05	4.98373e-05	1.4319	cg06209298
-0.0540314	0.162973	-2.12507	0.035617	0.0463662	-5.33066	cg02414175
0.313268	0.403207	9.3829	4.88109e-16	3.13269e-15	25.6487	cg04821129
-0.0172858	0.602322	-0.432508	0.666144	0.6972	-7.46576	cg18900914
0.104444	0.228479	3.87298	0.000175021	0.000315824	-0.451524	cg04716261
-0.100764	0.76154	-2.42736	0.0166871	0.0227905	-4.66745	cg15425670
0.132464	0.714632	3.51156	0.000627547	0.00104534	-1.6573	cg18121006
0.00433547	0.146739	0.156843	0.875631	0.889559	-7.54738	cg10546048
0.193649	0.742204	5.54773	1.74136e-07	4.82565e-07	6.21868	cg21890222
0.187112	0.678701	5.36737	3.93003e-07	1.04062e-06	5.4254	cg02152271
-0.153158	0.230923	-3.62655	0.000422086	0.000720703	-1.28414	cg07422279
-0.0654424	0.194401	-1.71682	0.0885793	0.108749	-6.09561	cg04254609
-0.133513	0.182765	-3.36191	0.0010375	0.00167737	-2.12822	cg07784212
0.100721	0.658864	3.00584	0.00322282	0.00486223	-3.17942	cg19029127
0.00640649	0.749552	0.206541	0.836717	0.854411	-7.5383	cg07687070
-0.0918179	0.711597	-2.68173	0.00835074	0.0118914	-4.04772	cg26685404
0.0620074	0.734095	1.42393	0.157048	0.185212	-6.54876	cg11605355
0.176435	0.762615	4.81514	4.31304e-06	9.86656e-06	3.10052	cg11363097
-0.185566	0.690729	-4.90042	3.00935e-06	7.04043e-06	3.44875	cg14608275
-0.339221	0.789997	-10.7173	3.07644e-19	2.66353e-18	32.9724	cg21770462
-0.0519681	0.663866	-1.42556	0.156577	0.184705	-6.54647	cg11729430
0.145698	0.732007	3.97615	0.000119836	0.000221384	-0.0913154	cg07930875
0.0379311	0.678691	1.34192	0.182139	0.212627	-6.66104	cg15897102
0.0668756	0.767746	2.07733	0.0398934	0.051573	-5.428	cg07208057
-0.00262744	0.477955	-0.0580641	0.953794	0.959394	-7.55805	cg11644479
-0.0864381	0.384725	-2.33715	0.0210797	0.0283868	-4.87382	cg04506190
0.365675	0.18235	13.2665	2.43556e-25	4.13079e-24	46.9591	cg15990629
-0.186624	0.833697	-5.08365	1.37125e-06	3.36783e-06	4.21062	cg20521198
0.0775974	0.474901	1.87755	0.0628576	0.0789513	-5.81273	cg03060468
0.242033	0.244895	9.13445	1.87156e-15	1.13855e-14	24.314	cg12273368
-0.275435	0.710455	-8.08746	5.41373e-13	2.63692e-12	18.6978	cg03308494
-0.126136	0.727834	-3.44644	0.000782475	0.0012873	-1.86428	cg22886323
0.251352	0.578977	7.90494	1.42202e-12	6.67117e-12	17.7422	cg02988730
-0.0962722	0.158625	-2.27592	0.0246153	0.0328275	-5.00984	cg11013298
0.0348814	0.700105	1.10076	0.273191	0.309324	-6.95356	cg18297044
0.0382611	0.767086	0.909215	0.36505	0.403584	-7.14551	cg13058734
0.217038	0.200652	7.27004	3.88709e-11	1.59557e-10	14.4735	cg16907029
-0.00625483	0.763123	-0.203679	0.838947	0.856445	-7.53889	cg14218435
0.151696	0.570337	5.25423	6.48045e-07	1.66422e-06	4.93842	cg26159905
-0.00321365	0.346992	-0.0936171	0.925569	0.934044	-7.55534	cg26675395
-0.164219	0.573219	-4.07055	8.41699e-05	0.0001589	0.245292	cg18265608
0.320499	0.248169	11.7619	9.31161e-22	1.03655e-20	38.7438	cg13444413
-0.163523	0.644919	-4.76058	5.41904e-06	1.2223e-05	2.87989	cg17680092
0.138804	0.711867	4.22631	4.64301e-05	9.10121e-05	0.813696	cg11078090
-0.275783	0.741148	-8.93392	5.61594e-15	3.26559e-14	23.2241	cg02027735
0.164397	0.761524	4.06805	8.49673e-05	0.000160314	0.236299	cg26582085
0.0934811	0.76956	2.47687	0.0146398	0.0201523	-4.55119	cg12629244
0.0947589	0.511723	2.20394	0.0294274	0.0387825	-5.16548	cg11150807
-0.0664517	0.186676	-1.82978	0.069753	0.0870204	-5.89932	cg10074409
0.000634974	0.590757	0.0177887	0.985837	0.9873	-7.55959	cg11527930
-0.182953	0.547412	-5.84622	4.38096e-08	1.30276e-07	7.5665	cg00417304
-0.174617	0.7651	-4.68621	7.37786e-06	1.63206e-05	2.58193	cg06005892
0.0421096	0.651984	1.1059	0.27097	0.30696	-6.94791	cg25619459
-0.387882	0.860357	-13.3123	1.89838e-25	3.26437e-24	47.2073	cg04478251
-0.208607	0.669153	-5.08256	1.37777e-06	3.38267e-06	4.20601	cg15301794
-0.0274339	0.44653	-0.701738	0.484194	0.522435	-7.31265	cg01966891
0.137962	0.775091	3.50895	0.000633153	0.0010542	-1.66566	cg13090417
0.0402442	0.567671	1.28051	0.202821	0.234832	-6.74087	cg15686782
-0.163319	0.681272	-4.49752	1.59233e-05	3.3491e-05	1.84066	cg24338091
0.177723	0.754585	5.12465	1.14747e-06	2.85119e-06	4.38356	cg05088704
0.121923	0.818783	4.13338	6.62504e-05	0.000126924	0.473587	cg16269236
-0.327025	0.767989	-10.5883	6.22617e-19	5.22804e-18	32.2708	cg16016640
0.0655222	0.303215	1.59995	0.112226	0.135565	-6.28615	cg23643526
-0.180425	0.368463	-5.23368	7.1157e-07	1.81748e-06	4.84781	cg13673833
-0.36389	0.747484	-12.6718	6.23733e-24	8.83523e-23	43.7287	cg23436584
0.16944	0.590349	4.92913	2.6636e-06	6.28028e-06	3.56693	cg10204629
-0.398438	0.774937	-15.0166	2.08615e-29	6.01841e-28	56.2897	cg14654171
0.103432	0.673589	2.69619	0.00801668	0.0114461	-4.01083	cg02925848
-0.325837	0.734191	-9.40217	4.39173e-16	2.83163e-15	25.7536	cg03664994
-0.220762	0.490387	-6.2198	7.43278e-09	2.41567e-08	9.30435	cg05039241
-0.093571	0.469303	-2.6205	0.00990923	0.0139663	-4.20195	cg18862566
-0.0255347	0.107549	-1.04393	0.2986	0.335664	-7.01426	cg21663580
0.0611211	0.74219	1.6863	0.0943234	0.115309	-6.14661	cg05521659
-0.0216762	0.621112	-0.565111	0.573048	0.608711	-7.39939	cg06094707
0.0146953	0.613599	0.319578	0.749841	0.774953	-7.50842	cg14770527
0.179468	0.749675	4.76171	5.39358e-06	1.21692e-05	2.88444	cg07340922
0.0945998	0.579188	2.27981	0.0243763	0.0325284	-5.0013	cg02590409
0.0196369	0.747707	0.559512	0.57685	0.612416	-7.40255	cg25081552
-0.103443	0.634772	-3.02106	0.00307604	0.00465479	-3.13652	cg15257836
-0.069092	0.524884	-2.04855	0.042676	0.0549505	-5.48567	cg06469542
-0.386781	0.756164	-13.1241	5.28156e-25	8.57499e-24	46.188	cg06340367
-0.0678658	0.397317	-2.02017	0.0455814	0.0584403	-5.5418	cg20508274
-0.37641	0.70016	-12.998	1.04945e-24	1.64075e-23	45.504	cg01185921
-0.0455197	0.76013	-1.37232	0.172512	0.202203	-6.62017	cg03386869
0.139145	0.259198	3.38006	0.000976929	0.00158513	-2.07201	cg03867429
-0.0466547	0.199045	-1.62671	0.106402	0.128999	-6.24364	cg06090053
0.128817	0.515879	3.72125	0.000302469	0.000527353	-0.969579	cg17328514
0.173724	0.743979	4.50299	1.55762e-05	3.28117e-05	1.86187	cg02509204
-0.127049	0.695496	-3.37655	0.000988398	0.00160264	-2.08292	cg03643345
0.0756039	0.705007	2.23238	0.0274357	0.036312	-5.10453	cg07787543
-0.329237	0.786433	-10.3211	2.76328e-18	2.17588e-17	30.7894	cg10020892
-0.352515	0.78501	-10.7956	2.00726e-19	1.76543e-18	33.3974	cg13928490
0.15175	0.797829	5.73452	7.35518e-08	2.13147e-07	7.05974	cg01812092
0.180461	0.701352	5.9285	2.97028e-08	9.02642e-08	7.94652	cg24614770
-0.420379	0.774563	-16.8004	2.09474e-33	1.10572e-31	65.4606	cg04452203
-0.373654	0.823285	-12.5303	1.35479e-23	1.84427e-22	42.9561	cg17934470
0.0563852	0.601671	1.964	0.0518258	0.0659018	-5.6507	cg24697648
0.220431	0.284626	8.07218	5.80813e-13	2.82126e-12	18.6276	cg24863152
-0.341628	0.786263	-10.4865	1.11097e-18	9.08117e-18	31.6956	cg11958644
-0.0679294	0.757615	-1.98381	0.0495487	0.0631888	-5.61265	cg12476129
0.0500955	0.77097	1.39226	0.166406	0.195497	-6.59289	cg09257456
0.0922262	0.784862	3.12937	0.00219623	0.00338852	-2.82569	cg16085553
-0.268768	0.722653	-7.34363	2.68132e-11	1.11873e-10	14.8405	cg27196880
-0.0342968	0.793941	-1.00505	0.316883	0.354585	-7.05397	cg00522048
0.307302	0.202019	9.15302	1.71774e-15	1.04812e-14	24.3999	cg00344445
-0.311331	0.73315	-8.90242	6.73266e-15	3.88533e-14	23.0447	cg22301128
0.179627	0.723451	7.09129	9.71744e-11	3.83394e-10	13.5698	cg15508280
0.129555	0.763393	3.66063	0.000374638	0.000644803	-1.17167	cg05896377
-0.293593	0.741421	-8.10579	4.91078e-13	2.39984e-12	18.7943	cg10484211
-0.0555482	0.137113	-2.28383	0.0241269	0.032215	-4.99237	cg10436414
-0.00472682	0.124478	-0.186855	0.852087	0.868329	-7.54219	cg21325154
0.181792	0.771415	5.90024	3.39613e-08	1.02489e-07	7.81549	cg23928963
-0.0105997	0.683959	-0.271777	0.786258	0.808361	-7.52262	cg05408521
-0.315146	0.716792	-9.33361	6.3952e-16	4.06343e-15	25.3805	cg09506037
0.0510956	0.702124	1.40313	0.163146	0.191933	-6.57785	cg25631853
-0.262829	0.696438	-7.98551	9.30393e-13	4.43356e-12	18.162	cg03927304
-0.176978	0.534011	-5.4014	3.37428e-07	9.0136e-07	5.57387	cg18569734
-0.0303771	0.423635	-0.89207	0.374132	0.412741	-7.16094	cg22919728
-0.0684301	0.384069	-1.80682	0.0732842	0.0911048	-5.94018	cg19591595
0.0455439	0.643018	1.17144	0.243731	0.27819	-6.87367	cg00105102
0.176425	0.707283	4.86287	3.52778e-06	8.16549e-06	3.29492	cg19292625
0.15298	0.804571	4.5829	1.12697e-05	2.42673e-05	2.17344	cg02487930
0.0304816	0.760081	1.00243	0.318137	0.35586	-7.05659	cg09249588
0.0760696	0.409382	2.15047	0.0335135	0.0438049	-5.2781	cg21913888
0.139137	0.656143	4.12388	6.87746e-05	0.000131483	0.438084	cg02466440
0.106251	0.819694	3.23679	0.00156096	0.00246066	-2.50889	cg07235599
-0.0671633	0.706511	-1.84272	0.0678262	0.0847659	-5.87608	cg26479868
0.12556	0.400929	2.97583	0.00353122	0.00529776	-3.26342	cg05044414
-0.0970562	0.316986	-2.30425	0.0229193	0.0307102	-4.94731	cg03427330
0.1967	0.643918	5.72579	7.68737e-08	2.22299e-07	7.01695	cg13568311
0.353953	0.160393	13.3026	2.0016e-25	3.42997e-24	47.1546	cg06975979
0.0563536	0.71505	1.87443	0.0632852	0.0794482	-5.81844	cg05407714
0.248997	0.374772	8.82844	9.92088e-15	5.63925e-14	22.6595	cg17102112
-0.216102	0.848801	-5.75335	6.76526e-08	1.96828e-07	7.14181	cg17122213
-0.0781807	0.759759	-2.7131	0.00763938	0.0109392	-3.96732	cg23406509
-0.264957	0.71289	-7.97325	9.92874e-13	4.72177e-12	18.0977	cg10661263
-0.0690046	0.63604	-1.89546	0.060425	0.0760973	-5.77974	cg21962562
-0.0844638	0.741878	-2.08637	0.039052	0.0505538	-5.40973	cg02887254
-0.2364	0.640839	-6.74207	5.71013e-10	2.08717e-09	11.8259	cg12510087
-0.140649	0.329408	-4.15598	6.08479e-05	0.000117228	0.555067	cg23514532
-0.0595529	0.803372	-1.62876	0.105973	0.12851	-6.24037	cg11403907
-0.120681	0.541182	-3.1188	0.00227147	0.00349785	-2.85672	cg03267697
-0.00207139	0.592654	-0.0779388	0.938006	0.94521	-7.55669	cg16360432
-0.355781	0.849261	-11.472	4.67514e-21	4.8317e-20	37.138	cg24569831
-0.368905	0.538631	-12.01	2.38471e-22	2.83875e-21	40.1003	cg01247560
0.056932	0.46467	1.47821	0.141958	0.168674	-6.47092	cg09730930
0.0917311	0.669139	2.47763	0.0146101	0.0201131	-4.54938	cg16374193
-0.322549	0.779074	-9.15252	1.72246e-15	1.05087e-14	24.3971	cg10096948
0.0544324	0.166563	2.02032	0.0455604	0.058415	-5.54146	cg01071459
0.15792	0.774599	4.92188	2.74669e-06	6.46283e-06	3.53716	cg04706540
-0.0160868	0.351443	-0.458583	0.647359	0.679618	-7.4541	cg17701073
0.0251164	0.670915	0.700638	0.484878	0.523122	-7.31342	cg19051213
0.143778	0.679801	4.52267	1.43825e-05	3.04362e-05	1.93853	cg22592867
-0.106288	0.387806	-3.15451	0.00202978	0.00314825	-2.7526	cg22027433
0.184129	0.772544	5.3248	4.75203e-07	1.24242e-06	5.24052	cg00332822
0.315691	0.209478	9.24898	1.01647e-15	6.33876e-15	24.9206	cg24769969
0.22888	0.16136	8.3875	1.07551e-13	5.57332e-13	20.2974	cg09597070
-0.0980351	0.617305	-2.21996	0.0282904	0.0373738	-5.13123	cg12980795
-0.315938	0.674158	-9.1631	1.62576e-15	9.94449e-15	24.4545	cg17140992
0.158053	0.609327	4.01849	0.000102348	0.000190926	0.0588875	cg21898226
0.0767962	0.546291	2.36865	0.0194419	0.0263044	-4.80257	cg10277912
-0.0692564	0.663782	-1.77045	0.0791786	0.0979379	-6.00389	cg15924332
0.178867	0.730323	5.18578	8.78391e-07	2.21674e-06	4.64311	cg02105087
-0.0488216	0.761998	-1.37791	0.170783	0.200285	-6.61256	cg03507064
0.139801	0.663854	4.96463	2.28397e-06	5.43362e-06	3.71559	cg21125296
-0.129697	0.730041	-3.61226	0.000443625	0.000755166	-1.33104	cg01261013
-0.182335	0.763592	-4.97349	2.20415e-06	5.25496e-06	3.75035	cg22788953
0.164145	0.513103	5.21359	7.76673e-07	1.9733e-06	4.76261	cg07043044
-0.0675326	0.73027	-2.07986	0.0396567	0.0512915	-5.42291	cg08870914
0.134228	0.774171	3.35193	0.00107229	0.00173046	-2.15903	cg05017990
0.223401	0.609338	6.47006	2.19819e-09	7.5627e-09	10.5004	cg08547637
0.105454	0.73416	3.09716	0.00243066	0.0037287	-2.91934	cg08351163
0.104533	0.715842	2.49954	0.0137796	0.0190379	-4.49724	cg00570341
-0.263659	0.675016	-7.99571	8.81436e-13	4.20997e-12	18.2155	cg26893787
0.0858801	0.695654	2.16756	0.0321572	0.0421437	-5.24239	cg06056880
0.190235	0.488724	5.80526	5.31392e-08	1.56592e-07	7.37786	cg24848973
0.15846	0.718429	4.01436	0.000103939	0.000193714	0.0441991	cg00483100
-0.387791	0.760095	-13.1938	3.61448e-25	6.00802e-24	46.5658	cg19734190
0.086326	0.710676	2.3273	0.0216167	0.0290618	-4.89594	cg24786671
-0.33441	0.694171	-10.6857	3.65076e-19	3.13504e-18	32.802	cg00093544
0.192084	0.261383	7.22137	4.99265e-11	2.03022e-10	14.2265	cg02810967
0.182465	0.74878	6.04814	1.68441e-08	5.26129e-08	8.50195	cg19804570
-0.00319963	0.156274	-0.125567	0.900283	0.911476	-7.55182	cg23335414
0.263622	0.395947	10.6729	3.86504e-19	3.31131e-18	32.7447	cg25203916
-0.0537011	0.693551	-1.30615	0.193989	0.225373	-6.70798	cg03716388
-0.309478	0.73623	-9.67305	9.89291e-17	6.77497e-16	27.2337	cg05511755
0.033074	0.150562	1.04114	0.299891	0.336994	-7.01716	cg12944183
0.16729	0.773945	4.4621	1.8356e-05	3.82507e-05	1.70393	cg16267263
0.161296	0.697938	4.93361	2.61334e-06	6.16971e-06	3.58538	cg08648499
0.170936	0.78619	4.64187	8.85541e-06	1.93628e-05	2.40583	cg16127242
-0.0073062	0.526931	-0.161119	0.872269	0.886607	-7.54669	cg22459739
0.128523	0.694168	4.15896	6.0111e-05	0.000115923	0.566574	cg17222950
0.175554	0.62117	5.04725	1.60518e-06	3.9057e-06	4.0578	cg21619524
0.217982	0.706931	6.42622	2.7254e-09	9.28219e-09	10.2892	cg06115018
0.158948	0.747018	4.80595	4.4827e-06	1.02306e-05	3.06322	cg11022519
-0.153128	0.771225	-4.86844	3.44324e-06	7.98304e-06	3.31829	cg10634568
-0.352463	0.699905	-11.653	1.6991e-21	1.83697e-20	38.1451	cg08034171
0.111847	0.772071	3.05352	0.00278349	0.00423763	-3.04444	cg19518845
0.125786	0.761672	3.06174	0.00271364	0.00413599	-3.02101	cg27146741
-0.0542446	0.535111	-1.5009	0.135995	0.162084	-6.43755	cg05331340
0.228686	0.662961	8.11046	4.73709e-13	2.31827e-12	18.8293	cg00867461
-0.114422	0.30031	-2.74399	0.00699709	0.0100699	-3.88768	cg06836406
0.182545	0.711261	6.00193	2.09858e-08	6.48854e-08	8.28663	cg01533106
-0.0789053	0.675009	-1.95647	0.0527211	0.0669658	-5.66511	cg01882260
-0.373642	0.73762	-13.499	6.90278e-26	1.25669e-24	48.2152	cg26689077
0.114365	0.884524	3.86123	0.000182678	0.000328876	-0.492164	cg06088639
0.0205366	0.436001	0.456641	0.648751	0.680957	-7.45499	cg09826364
-0.23388	0.727022	-7.61494	6.50093e-12	2.87045e-11	16.2394	cg13103143
-0.00365765	0.660115	-0.120656	0.904164	0.914948	-7.55243	cg01943155
0.00910644	0.753975	0.255021	0.799141	0.820102	-7.52705	cg27088176
-0.28709	0.695603	-8.56652	4.15382e-14	2.23423e-13	21.2406	cg25432300
-0.362434	0.791561	-11.6943	1.36832e-21	1.49532e-20	38.361	cg26495575
0.0598481	0.719062	1.48485	0.140192	0.16672	-6.46121	cg11970703
0.0235302	0.580331	0.536808	0.592389	0.627368	-7.41503	cg27154941
0.00537278	0.163262	0.202176	0.840119	0.857488	-7.5392	cg00834796
0.309829	0.226536	12.1542	1.06978e-22	1.32201e-21	40.8983	cg02868254
0.0176325	0.511134	0.448817	0.654369	0.686222	-7.45855	cg19490609
-0.135487	0.197544	-3.61945	0.000432664	0.000737469	-1.30747	cg07291958
-0.370416	0.808788	-12.1931	8.65102e-23	1.07754e-21	41.1098	cg00092400
0.131945	0.719356	3.47831	0.000702649	0.00116304	-1.7634	cg04919681
0.133593	0.758805	3.47435	0.000712126	0.0011777	-1.77597	cg06078797
0.0131738	0.313367	0.362396	0.71769	0.74536	-7.49375	cg22007486
0.0870256	0.575265	2.10049	0.0377693	0.0489898	-5.38107	cg03756929
0.151401	0.751908	4.60181	1.04334e-05	2.25732e-05	2.24775	cg10821813
0.000921585	0.734982	0.0232167	0.981516	0.983529	-7.55947	cg03429689
0.0451489	0.757746	1.14778	0.253329	0.288296	-6.90095	cg22337977
-0.357143	0.706712	-12.0976	1.4611e-22	1.77739e-21	40.5878	cg02387244
-0.293965	0.707862	-8.53014	5.05425e-14	2.69908e-13	21.0462	cg21254939
-0.110491	0.599569	-2.65284	0.00905609	0.0128275	-4.12088	cg07214490
0.0556339	0.356952	1.34607	0.180804	0.211196	-6.6555	cg23193870
0.0860352	0.763725	2.12728	0.0354336	0.0461505	-5.32616	cg19391583
0.131676	0.710152	3.53103	0.00058715	0.000982106	-1.5948	cg07234508
0.0508213	0.663376	1.22752	0.222018	0.255244	-6.80682	cg18668511
0.104033	0.431969	2.49115	0.0140925	0.019444	-4.51726	cg04137323
-0.024636	0.678053	-0.707216	0.480796	0.519181	-7.30879	cg00250123
0.0471633	0.58682	1.25471	0.212011	0.244601	-6.77332	cg12033029
-0.398816	0.724857	-15.0483	1.76518e-29	5.15085e-28	56.4561	cg24804768
-0.114041	0.158951	-2.59039	0.0107679	0.0151021	-4.27661	cg00126959
-0.0452463	0.286928	-1.56844	0.119392	0.143626	-6.33532	cg20582655
0.170741	0.686486	4.41814	2.18769e-05	4.50669e-05	1.53529	cg09926562
-0.385508	0.788105	-13.0294	8.84492e-25	1.39649e-23	45.6743	cg11751545
0.148779	0.733549	4.19304	5.27871e-05	0.000102663	0.690929	cg06487442
0.00545676	0.187931	0.215984	0.829364	0.847566	-7.5363	cg18455523
0.0181226	0.794365	0.427822	0.669544	0.700329	-7.46779	cg24342013
-0.0100423	0.694172	-0.251095	0.802168	0.822808	-7.52805	cg07009570
0.141526	0.819807	5.23589	7.02718e-07	1.79603e-06	4.85966	cg16751754
0.0758925	0.771518	2.61468	0.0100678	0.0141765	-4.21631	cg15359180
-0.0688584	0.140361	-2.2628	0.0254332	0.0338395	-5.03848	cg01544351
-0.193601	0.697071	-5.19258	8.52594e-07	2.15509e-06	4.67208	cg16316394
0.171485	0.757351	4.46387	1.82258e-05	3.79922e-05	1.71077	cg05054953
0.0137265	0.607363	0.396743	0.692258	0.721675	-7.48065	cg04195226
-0.0181457	0.789161	-0.587275	0.558115	0.594313	-7.38658	cg15618210
-0.162212	0.754654	-5.54855	1.72909e-07	4.79314e-07	6.22522	cg12664770
0.0883968	0.714005	2.51835	0.0131004	0.0181595	-4.45215	cg13792641
-0.0822318	0.824467	-2.1419	0.0342121	0.044655	-5.29591	cg07055259
0.367402	0.290228	12.9615	1.28049e-24	1.98104e-23	45.3058	cg25335333
-0.0413574	0.189971	-1.50194	0.13572	0.161774	-6.43601	cg11482719
-0.117378	0.19719	-3.21251	0.00168758	0.00264772	-2.58136	cg11390073
0.443711	0.143368	21.34	8.25873e-43	4.01536e-40	87.0037	cg09532691
-0.0914076	0.187704	-2.60678	0.0102926	0.0144758	-4.23607	cg03891598
-0.102385	0.389973	-3.17439	0.00190585	0.00296805	-2.69421	cg26909813
-0.195855	0.72036	-6.89069	2.68937e-10	1.0152e-09	12.5667	cg17819250
-0.0250691	0.375128	-0.716517	0.475057	0.51361	-7.30216	cg14827807
0.0388145	0.16704	1.53393	0.12766	0.152841	-6.38809	cg15202500
-0.317939	0.692945	-9.83966	3.96014e-17	2.80339e-16	28.1433	cg01311995
-0.0707598	0.673776	-1.61261	0.109444	0.132422	-6.26614	cg10128806
-0.144463	0.716034	-4.34516	2.92025e-05	5.90034e-05	1.25802	cg06440348
-0.289573	0.732219	-8.81192	1.10077e-14	6.23414e-14	22.5571	cg20337103
0.0582352	0.682482	1.55322	0.122992	0.147642	-6.35874	cg06539449
-0.229449	0.71879	-5.86437	4.03077e-08	1.2044e-07	7.64816	cg24598922
0.176011	0.740779	5.52064	1.96853e-07	5.41961e-07	6.09902	cg26294716
-0.100914	0.273473	-3.20499	0.0017284	0.00270839	-2.60359	cg24337140
0.0939107	0.642877	2.35885	0.0199389	0.0269372	-4.82483	cg00533202
0.172184	0.69844	4.68932	7.28378e-06	1.61279e-05	2.59432	cg26109884
-0.120918	0.734356	-3.88681	0.000166476	0.00030121	-0.403915	cg01601658
-0.00166206	0.702434	-0.0399271	0.968217	0.97203	-7.55894	cg17069914
-0.363582	0.745013	-12.4901	1.68891e-23	2.26982e-22	42.7366	cg15354065
0.00689176	0.798763	0.151581	0.87977	0.893225	-7.54819	cg12770425
0.0657052	0.694589	2.0159	0.0460322	0.0589802	-5.55017	cg19264203
-0.332961	0.700208	-10.725	2.92531e-19	2.53733e-18	33.0222	cg24170529
0.166275	0.177975	6.59772	1.16422e-09	4.12473e-09	11.1247	cg05168468
0.188014	0.706141	4.89453	3.08543e-06	7.20518e-06	3.42458	cg26376025
0.148032	0.780232	3.78793	0.000238372	0.000421739	-0.744251	cg00151491
0.0905865	0.815887	4.20078	5.11714e-05	9.96913e-05	0.720445	cg26409494
0.193862	0.746205	5.3386	4.46867e-07	1.17344e-06	5.30036	cg17407324
-0.226617	0.328626	-7.08796	9.94843e-11	3.92196e-10	13.5471	cg15643574
0.0576806	0.224025	1.39717	0.164927	0.193886	-6.58611	cg27271937
0.271523	0.144923	7.11114	8.84659e-11	3.50555e-10	13.6629	cg24006721
0.192562	0.518661	5.92604	3.01664e-08	9.16057e-08	7.93174	cg25210796
0.0807641	0.747836	2.60182	0.010433	0.0146601	-4.24829	cg02899710
0.104727	0.674625	2.78052	0.00629881	0.00912044	-3.79224	cg03184357
-0.0160165	0.215898	-0.533389	0.594744	0.629606	-7.41687	cg19372602
-0.237259	0.534183	-5.96553	2.50362e-08	7.67341e-08	8.11421	cg23514765
-0.245727	0.690214	-7.30436	3.28342e-11	1.35721e-10	14.6406	cg15030568
-0.117351	0.755278	-3.14722	0.00207707	0.00321658	-2.77393	cg14387312
-0.228778	0.819842	-5.94274	2.78823e-08	8.50026e-08	8.00881	cg05596756
-0.092781	0.720729	-3.06768	0.00266299	0.00406311	-3.00375	cg20335425
-0.00367945	0.730847	-0.098467	0.921725	0.930572	-7.55487	cg18756557
0.0458722	0.50191	1.11755	0.265981	0.301702	-6.93502	cg19045239
0.3833	0.195595	15.9171	1.90882e-31	7.4274e-30	60.9661	cg15667931
0.206381	0.422408	5.18947	8.6431e-07	2.18293e-06	4.65881	cg17767427
-0.0984036	0.735927	-2.77294	0.00643824	0.00931214	-3.81214	cg18801955
0.183917	0.679218	4.93979	2.54536e-06	6.01679e-06	3.61091	cg10257671
-0.0828794	0.752484	-2.15911	0.0328216	0.042956	-5.26007	cg07018648
-0.0310544	0.581053	-0.862032	0.390381	0.429111	-7.18726	cg10368641
0.070142	0.827706	2.61046	0.010186	0.0143334	-4.2268	cg11744006
0.0337508	0.771184	0.864381	0.389094	0.427825	-7.18523	cg20197622
0.169588	0.731839	4.43918	2.01174e-05	4.16596e-05	1.61585	cg16451879
-0.330942	0.666697	-10.2829	3.42397e-18	2.67088e-17	30.5764	cg09046445
-0.208869	0.711597	-6.30854	4.83749e-09	1.60324e-08	9.72579	cg14914908
-0.0429725	0.392664	-0.99447	0.321985	0.359864	-7.06452	cg02019988
0.133712	0.763863	3.35835	0.00104978	0.00169585	-2.13922	cg24634055
-0.00827138	0.744333	-0.23157	0.817264	0.836605	-7.53279	cg26073844
-0.140623	0.676638	-4.55904	1.24028e-05	2.65217e-05	2.08099	cg12555907
-0.251366	0.721306	-6.89506	2.64859e-10	1.00045e-09	12.5823	cg06020978
0.0317376	0.339856	1.08242	0.281222	0.317731	-6.9735	cg17431888
0.250409	0.574091	10.3131	2.83702e-18	2.23111e-17	30.7625	cg22678402
0.0867956	0.881958	2.40516	0.0176852	0.0240669	-4.7189	cg04859117
-0.0700635	0.749205	-2.09707	0.0380763	0.0493655	-5.38802	cg10678215
-0.376441	0.818444	-13.655	2.97052e-26	5.65831e-25	49.0552	cg24102222
0.0109963	0.776473	0.443687	0.658062	0.689629	-7.46085	cg05295082
-0.0176648	0.749261	-0.634045	0.527249	0.564469	-7.35795	cg22006625
0.0182032	0.753307	0.428431	0.669102	0.699934	-7.46752	cg05936800
-0.0876304	0.715126	-2.1925	0.0302626	0.0398116	-5.18978	cg13702000
-0.234744	0.749926	-7.33704	2.77145e-11	1.15497e-10	14.8078	cg05820959
-0.34971	0.82978	-11.0289	5.4832e-20	5.08933e-19	34.6882	cg14226755
0.0260407	0.777105	0.808263	0.420531	0.459577	-7.23216	cg11590974
0.0842131	0.803561	2.26216	0.0254775	0.033893	-5.03993	cg01718139
0.127086	0.599002	3.53533	0.000578579	0.000968716	-1.58098	cg24544512
0.125153	0.387688	3.23234	0.00158347	0.00249361	-2.5222	cg23549342
0.158383	0.214333	6.24558	6.53044e-09	2.13415e-08	9.43089	cg26445794
0.0995034	0.760592	2.74512	0.00697441	0.010038	-3.88473	cg04385976
0.0620353	0.800434	2.00468	0.0472342	0.0604282	-5.57211	cg00601648
0.136361	0.785833	3.38289	0.000967782	0.00157106	-2.06322	cg09582738
0.100648	0.733068	2.46903	0.0149484	0.02055	-4.56975	cg13711144
0.050099	0.759454	1.38217	0.169473	0.198857	-6.60673	cg06983765
-0.00993912	0.690681	-0.258828	0.796209	0.81749	-7.52607	cg22427208
0.410315	0.144792	15.6005	9.83919e-31	3.41818e-29	59.3324	cg02394812
-0.326239	0.648699	-10.2472	4.15732e-18	3.21437e-17	30.3833	cg05876069
0.112156	0.780929	3.48813	0.000679627	0.00112693	-1.73215	cg02481848
-0.182159	0.555929	-4.68915	7.28894e-06	1.61383e-05	2.59364	cg24294041
-0.327322	0.731629	-10.5433	8.00458e-19	6.64652e-18	32.021	cg00732383
0.00549586	0.732552	0.145647	0.884443	0.897372	-7.54908	cg17221083
-0.180021	0.57553	-5.70025	8.64217e-08	2.48396e-07	6.90247	cg26559974
0.0219097	0.287928	0.520885	0.603402	0.637806	-7.42348	cg10116893
0.142415	0.725511	3.7179	0.000306092	0.000533163	-0.980834	cg09480227
0.128471	0.720359	3.40323	0.000904419	0.00147467	-1.99989	cg10890681
-0.423157	0.805227	-17.16	3.43002e-34	2.05561e-32	67.2625	cg11241750
-0.38583	0.777227	-14.6606	1.36717e-28	3.51482e-27	54.4166	cg21207741
0.0199543	0.48198	0.525745	0.60003	0.634641	-7.42093	cg00515455
0.39808	0.433527	13.9669	5.54037e-27	1.16054e-25	50.7282	cg01017689
0.0055796	0.795132	0.155324	0.876825	0.890618	-7.54762	cg02500392
0.149693	0.660046	3.74744	0.000275553	0.000483109	-0.881448	cg02324789
-0.099362	0.83045	-2.565	0.0115435	0.0161183	-4.33899	cg27258050
0.23929	0.278521	8.06639	5.98992e-13	2.90544e-12	18.5971	cg18536644
0.0543394	0.729864	1.75877	0.0811492	0.100214	-6.02409	cg18911817
0.432985	0.152477	18.2681	1.43668e-36	1.32431e-34	72.7138	cg07181952
-0.00768413	0.463818	-0.249986	0.803023	0.823574	-7.52833	cg17264271
-0.200859	0.743314	-6.02105	1.92452e-08	5.97439e-08	8.37182	cg04379703
0.0890734	0.113191	2.18724	0.0306539	0.040287	-5.20092	cg00274965
-0.0354249	0.691607	-0.972281	0.332857	0.370907	-7.08629	cg27343222
0.0496277	0.775721	1.45012	0.14962	0.177117	-6.51156	cg13338949
0.0358687	0.236064	0.859284	0.391888	0.430677	-7.18963	cg00422474
0.0437962	0.74498	1.25903	0.210451	0.242934	-6.76793	cg05978707
0.068682	0.809238	1.84925	0.0668705	0.0836442	-5.86429	cg00748911
-0.03495	0.655415	-0.996015	0.321237	0.35908	-7.06299	cg15400703
-0.0305005	0.577336	-0.92111	0.358832	0.397219	-7.13464	cg12950030
0.0470701	0.195845	1.27443	0.204962	0.237089	-6.74857	cg08358907
0.0374457	0.333818	0.916002	0.361494	0.399978	-7.13933	cg24557048
0.0413529	0.877138	1.17237	0.24336	0.277796	-6.87259	cg11854928
0.0868047	0.856328	2.9269	0.00409142	0.0060852	-3.39862	cg27483767
0.177674	0.750734	4.88782	3.17446e-06	7.40139e-06	3.39705	cg22217533
0.172696	0.577672	4.94067	2.53585e-06	5.99575e-06	3.61453	cg17894577
-0.133866	0.241635	-3.49604	0.000661602	0.00109891	-1.70692	cg14463529
0.0958419	0.454651	2.40621	0.017637	0.0240056	-4.71649	cg07864327
0.0044264	0.732387	0.121522	0.90348	0.914367	-7.55232	cg05361459
0.266652	0.347705	7.97552	9.80982e-13	4.66723e-12	18.1096	cg14931062
-0.087029	0.257223	-2.39337	0.0182364	0.0247715	-4.74605	cg04208750
-0.0753726	0.525605	-1.7945	0.075239	0.0933735	-5.9619	cg11008866
0.181046	0.619358	4.40339	2.31969e-05	4.76004e-05	1.47901	cg17829914
-0.209488	0.600451	-5.90946	3.26161e-08	9.86518e-08	7.85533	cg07866212
0.090976	0.872319	2.33936	0.0209614	0.0282347	-4.86887	cg10573553
0.149306	0.762545	4.48038	1.70585e-05	3.5706e-05	1.77442	cg05032607
0.175066	0.78404	5.2307	7.2096e-07	1.83981e-06	4.83507	cg25751961
0.0727872	0.150372	3.13013	0.00219103	0.00338123	-2.8235	cg06023661
0.172148	0.749989	4.87762	3.31453e-06	7.70461e-06	3.35526	cg20929557
0.0510335	0.509078	1.31975	0.189417	0.220444	-6.69027	cg20082779
-0.199078	0.70976	-6.14026	1.0896e-08	3.47563e-08	8.92926	cg13672871
-0.0768168	0.257146	-2.3465	0.0205817	0.0277534	-4.85278	cg00973823
0.0284704	0.74932	0.827721	0.409464	0.448363	-7.21624	cg09670925
0.182227	0.639411	6.03015	1.83497e-08	5.70891e-08	8.41808	cg00670253
-0.0573682	0.101129	-1.25525	0.211813	0.244387	-6.77264	cg02978827
-0.377992	0.780656	-12.7431	4.22386e-24	6.12036e-23	44.117	cg00812761
-0.317757	0.76692	-9.12506	2.00121e-15	1.21459e-14	24.2483	cg00579868
-0.339598	0.764068	-11.2753	1.37301e-20	1.35127e-19	36.0653	cg17520654
-0.316592	0.801188	-9.38313	4.87497e-16	3.12917e-15	25.65	cg05387269
0.139739	0.492256	3.71196	0.000312603	0.000543811	-1.00073	cg12952446
-0.327683	0.778698	-10.0036	1.60303e-17	1.17678e-16	29.042	cg05987823
0.102039	0.754258	2.5287	0.0127395	0.0176904	-4.4272	cg16640450
-0.193999	0.74258	-5.09172	1.32409e-06	3.25909e-06	4.24458	cg16324958
-0.126114	0.590131	-3.23993	0.00154523	0.00243738	-2.49948	cg20434856
-0.000253249	0.399914	-0.00744229	0.994074	0.994756	-7.55972	cg07012460
-0.143925	0.567205	-3.73767	0.000285321	0.000499299	-0.914397	cg24602499
-0.237255	0.641786	-6.68134	7.73104e-10	2.78997e-09	11.5278	cg02688118
-0.244513	0.569008	-7.11604	8.62822e-11	3.42313e-10	13.6875	cg10403784
-0.226698	0.696838	-7.14443	7.44965e-11	2.97746e-10	13.8322	cg21672450
0.128013	0.789936	4.07304	8.33483e-05	0.000157436	0.254577	cg15032941
-0.254605	0.719138	-7.04791	1.22101e-10	4.77258e-10	13.3452	cg22881265
-0.0367191	0.512058	-0.81169	0.418569	0.457565	-7.22938	cg00666422
-0.129046	0.639893	-3.47674	0.000706383	0.00116863	-1.76837	cg26284544
-0.0334445	0.173899	-1.13721	0.257702	0.292893	-6.91297	cg01799653
-0.0239342	0.576583	-0.573995	0.56704	0.602969	-7.39431	cg15729137
0.154446	0.692999	4.76474	5.32571e-06	1.20259e-05	2.89667	cg26653401
-0.0349487	0.679821	-1.21491	0.226768	0.260311	-6.82212	cg23863328
0.103887	0.210684	3.88767	0.000165872	0.000300271	-0.400553	cg09864457
0.0228704	0.62524	0.58857	0.557251	0.593514	-7.38582	cg20030294
0.405163	0.17526	17.5757	4.31934e-35	2.99169e-33	69.3257	cg12502460
0.127236	0.729096	3.99084	0.000113448	0.000210307	-0.0392052	cg06639874
0.0217484	0.690127	0.491109	0.624242	0.657821	-7.4386	cg14942863
0.176554	0.773906	4.82353	4.16371e-06	9.54786e-06	3.1346	cg11231018
-0.0364182	0.656657	-1.07599	0.28408	0.32072	-6.98041	cg23915011
0.0174547	0.673246	0.447541	0.655287	0.68708	-7.45912	cg11256628
-0.0426248	0.789949	-1.34344	0.18165	0.212104	-6.65901	cg14250048
-0.0137675	0.728431	-0.364985	0.715762	0.743529	-7.4928	cg02353034
-0.270651	0.83631	-7.44463	1.58962e-11	6.77726e-11	15.3566	cg21354781
0.162321	0.679827	5.11147	1.21448e-06	3.00602e-06	4.32838	cg21669371
0.116753	0.726699	3.99542	0.000111428	0.000206801	-0.0222599	cg04923773
-0.00762761	0.728682	-0.188256	0.850993	0.867354	-7.54193	cg24474182
0.254043	0.217176	9.83299	4.03015e-17	2.85112e-16	28.1251	cg10033488
0.200435	0.682367	5.22485	7.39803e-07	1.88464e-06	4.80999	cg27268905
0.0358765	0.170514	1.44401	0.151322	0.17898	-6.52029	cg08821811
-0.0715045	0.092328	-1.63871	0.10388	0.126137	-6.22438	cg21938148
0.116028	0.445709	3.20846	0.0017096	0.00268049	-2.59339	cg04080994
0.0622656	0.804373	1.98376	0.0495517	0.0631918	-5.61272	cg10045321
0.0727514	0.760019	2.32964	0.0214863	0.0288946	-4.89065	cg05948962
0.010083	0.278182	0.247115	0.80524	0.8256	-7.52905	cg13951491
-0.0711207	0.722451	-1.64912	0.101726	0.123683	-6.20755	cg18481241
0.178855	0.746047	4.79736	4.64694e-06	1.05825e-05	3.02843	cg02289590
0.0110653	0.575151	0.367955	0.71355	0.74148	-7.49171	cg09633579
0.0862421	0.680089	2.58645	0.0108853	0.0152581	-4.28634	cg24232214
0.102681	0.596205	2.84476	0.00522321	0.00765295	-3.62177	cg00151728
0.0562985	0.745917	2.10594	0.0372786	0.0483939	-5.36989	cg26883171
0.0534071	0.569279	1.73554	0.0851954	0.104868	-6.06389	cg00948900
0.0169036	0.723085	0.396066	0.692756	0.722164	-7.48092	cg04086391
0.166155	0.664928	4.2941	3.56764e-05	7.11498e-05	1.06602	cg24740325
0.104486	0.288655	2.38382	0.018694	0.0253545	-4.76795	cg08129505
0.0223297	0.810589	0.499661	0.618224	0.652041	-7.43435	cg17588350
0.12061	0.818638	4.33259	3.06384e-05	6.17022e-05	1.21175	cg25940523
0.21368	0.66857	7.41847	1.80512e-11	7.6509e-11	15.2305	cg01949403
0.377093	0.390178	12.526	1.38671e-23	1.88642e-22	42.9329	cg01996920
-0.386208	0.765105	-13.444	9.29834e-26	1.66171e-24	47.9184	cg08623277
0.119931	0.723193	3.00168	0.00326406	0.0049216	-3.19111	cg19766624
0.148195	0.817538	5.46358	2.54239e-07	6.89726e-07	5.84934	cg22363301
0.128704	0.524384	3.76887	0.000255235	0.000449632	-0.808967	cg14574047
-0.223101	0.855373	-6.05862	1.60957e-08	5.0383e-08	8.54688	cg18717167
0.169723	0.425065	5.26033	6.32571e-07	1.62675e-06	4.96224	cg25349900
-0.359078	0.643271	-11.4733	4.66497e-21	4.82271e-20	37.1403	cg22271663
-0.353422	0.776489	-10.882	1.24419e-19	1.11728e-18	33.8732	cg07113653
0.121059	0.680782	3.05005	0.0028135	0.0042803	-3.05433	cg10495393
-0.127948	0.675879	-3.38869	0.000949318	0.00154305	-2.04521	cg24428144
0.0790614	0.833551	2.476	0.0146735	0.0201953	-4.55324	cg23407804
-0.0350727	0.728676	-0.94021	0.348989	0.38717	-7.11689	cg03028061
-0.131707	0.788195	-3.63763	0.000406069	0.000695113	-1.24766	cg25508830
0.133583	0.725075	3.58807	0.00048247	0.000817194	-1.4101	cg14069529
-0.311051	0.752569	-11.3467	9.25034e-21	9.24885e-20	36.4584	cg24851181
0.0628425	0.562724	1.63651	0.10434	0.126644	-6.22792	cg07249742
0.117896	0.667878	3.09676	0.00243367	0.00373314	-2.92048	cg19686940
-0.042082	0.331296	-1.16443	0.246546	0.281184	-6.8818	cg27057022
-0.279132	0.582593	-7.50647	1.15282e-11	4.98002e-11	15.6739	cg03432736
0.0865967	0.646861	2.61441	0.0100778	0.0141901	-4.21712	cg25820960
-0.0148365	0.54647	-0.394904	0.693611	0.722987	-7.48138	cg07828024
0.173738	0.778005	4.53535	1.36691e-05	2.90245e-05	1.98756	cg14011554
0.11519	0.762684	3.07007	0.00264445	0.00403698	-2.99718	cg09871265
0.187315	0.380368	5.78888	5.73537e-08	1.68316e-07	7.30324	cg08837449
-0.0762222	0.17939	-2.64326	0.00929918	0.0131542	-4.14484	cg02953302
0.0735493	0.375674	2.13144	0.0350822	0.0457216	-5.31757	cg04419883
-0.0905849	0.739918	-2.67143	0.0085964	0.012217	-4.07389	cg10623221
0.154066	0.873044	5.53754	1.81798e-07	5.02676e-07	6.17632	cg16313382
-0.208638	0.47399	-6.04602	1.7091e-08	5.33471e-08	8.4881	cg20569588
-0.338256	0.742862	-10.2344	4.47838e-18	3.45265e-17	30.3095	cg10904740
-0.315932	0.79736	-9.35974	5.54184e-16	3.54186e-15	25.5227	cg23010629
-0.257371	0.357468	-7.53503	9.93528e-12	4.31502e-11	15.8208	cg09155346
0.103648	0.735751	2.50728	0.0134964	0.0186682	-4.47872	cg19543969
0.392509	0.203178	13.9294	6.77512e-27	1.4023e-25	50.5278	cg27208169
0.340831	0.170601	13.6878	2.4888e-26	4.79504e-25	49.2315	cg25045942
-0.232402	0.552725	-6.92414	2.2869e-10	8.6959e-10	12.7269	cg05019423
-0.239855	0.740415	-6.00136	2.11304e-08	6.53078e-08	8.28029	cg25307332
0.149899	0.603031	4.13592	6.56929e-05	0.000125917	0.481868	cg21002223
-0.316559	0.716506	-9.38391	4.85404e-16	3.11634e-15	25.6543	cg03502601
0.14464	0.762946	3.59476	0.000471418	0.000799664	-1.38828	cg27665829
0.0541626	0.613634	1.2638	0.208738	0.241138	-6.76195	cg07583851
-0.0625836	0.72708	-1.55399	0.122807	0.147437	-6.35756	cg25840094
0.218841	0.196971	9.63893	1.17458e-16	7.98652e-16	27.0625	cg21356998
0.149995	0.758113	4.41896	2.18049e-05	4.49261e-05	1.53846	cg07882535
0.0771174	0.701194	1.97176	0.0509262	0.0648363	-5.63585	cg20469507
0.0958566	0.694898	2.59316	0.0106863	0.0149946	-4.26979	cg18612612
-0.0364417	0.779142	-0.945266	0.346413	0.384488	-7.11214	cg12592387
-0.183311	0.612571	-5.59135	1.42705e-07	3.99822e-07	6.41288	cg01895740
0.0773421	0.533511	2.06424	0.0411392	0.0530743	-5.45433	cg18650307
0.0419921	0.677362	1.07353	0.285176	0.321858	-6.98304	cg05132999
0.0462854	0.782626	1.27195	0.205839	0.237998	-6.75171	cg27520104
-0.105412	0.705489	-3.44069	0.000797336	0.00131019	-1.88203	cg14683017
0.0687771	0.188056	1.6598	0.0995528	0.121234	-6.19018	cg26833652
0.181319	0.636898	5.98469	2.27692e-08	7.01283e-08	8.20674	cg04305228
0.187238	0.724838	5.2055	8.0554e-07	2.04261e-06	4.72724	cg23521138
0.147362	0.744026	3.73935	0.000283617	0.000496504	-0.908732	cg06200996
-0.355532	0.819235	-11.2566	1.55289e-20	1.51941e-19	35.9435	cg23261443
-0.351591	0.756875	-12.3457	3.73228e-23	4.84151e-22	41.9469	cg05634630
-0.268504	0.711031	-7.33343	2.82623e-11	1.17696e-10	14.7886	cg00409104
0.0567243	0.181905	2.29321	0.0235636	0.0315144	-4.97168	cg08684361
0.128936	0.774898	3.315	0.00121074	0.00193854	-2.27235	cg06176691
0.12633	0.711172	3.50312	0.000645866	0.00107405	-1.68432	cg24085438
0.421541	0.11724	16.8366	1.74525e-33	9.33158e-32	65.6423	cg13571460
-0.0770452	0.705144	-2.31978	0.0220342	0.029587	-4.91275	cg13582775
0.139552	0.814922	4.15379	6.13608e-05	0.000118161	0.547047	cg11759917
0.165876	0.66115	4.62688	9.41669e-06	2.05078e-05	2.34657	cg05258079
0.105776	0.675733	3.08384	0.0025337	0.00387711	-2.95769	cg25469800
0.00583099	0.539611	0.14984	0.881141	0.894425	-7.54846	cg09788008
0.112992	0.649974	3.31455	0.00121253	0.00194115	-2.27372	cg22381282
0.153815	0.721196	3.97766	0.000119169	0.000220266	-0.0860029	cg25187802
-0.0958504	0.71854	-2.71769	0.00754252	0.0108091	-3.95568	cg26690127
-0.240941	0.692308	-6.76173	5.17542e-10	1.89921e-09	11.9227	cg03044573
0.0891984	0.800788	3.11201	0.00231929	0.00356767	-2.87611	cg20306842
0.190728	0.696298	4.87931	3.29091e-06	7.6542e-06	3.36218	cg05037024
0.037758	0.180123	0.947162	0.34545	0.383518	-7.11035	cg01047555
-0.0648788	0.256142	-1.87518	0.0631868	0.0793336	-5.81709	cg10613701
-0.101621	0.0964724	-2.66513	0.00874983	0.0124219	-4.08986	cg01556502
-0.0445679	0.558578	-1.54094	0.125946	0.15095	-6.37747	cg21529591
0.0182888	0.339667	0.576362	0.565444	0.601439	-7.39295	cg00157043
-0.003061	0.474006	-0.0796623	0.936638	0.944014	-7.55655	cg09709472
-0.0304749	0.714342	-0.996016	0.321233	0.35908	-7.06299	cg02075324
-0.130067	0.310353	-4.3098	3.35035e-05	6.70868e-05	1.12603	cg09234599
-0.338563	0.782381	-11.228	1.78397e-20	1.73438e-19	35.8048	cg11217193
-0.0385152	0.233192	-1.47763	0.142109	0.168846	-6.47178	cg19392656
0.13012	0.795284	4.6349	9.09577e-06	1.98529e-05	2.37975	cg01156081
-0.00779372	0.679931	-0.256133	0.798284	0.819332	-7.52677	cg06750076
-0.214903	0.709691	-6.78195	4.66927e-10	1.72194e-09	12.0239	cg26879644
-0.0660684	0.684779	-2.15411	0.0332172	0.0434433	-5.27048	cg03530006
0.406712	0.174597	16.5898	6.09141e-33	2.9689e-31	64.3974	cg23201841
0.0956338	0.681593	2.55958	0.0117154	0.0163458	-4.35222	cg03607708
-0.158829	0.647192	-4.16534	5.8708e-05	0.000113383	0.589285	cg23684316
-0.0907462	0.331169	-2.47035	0.014896	0.0204828	-4.56662	cg18132851
-0.00283114	0.262201	-0.0764769	0.939166	0.946245	-7.55681	cg04569152
-0.0484242	0.771319	-1.24161	0.21679	0.249669	-6.78955	cg02493740
0.050406	0.63145	1.43449	0.15402	0.181932	-6.53384	cg08635064
-0.201357	0.240135	-4.92264	2.73827e-06	6.44454e-06	3.54015	cg03317082
-0.132193	0.147316	-3.49691	0.00065966	0.00109592	-1.70416	cg10723962
0.162938	0.753211	5.28218	5.73116e-07	1.48255e-06	5.05801	cg14463465
-0.120049	0.522035	-3.6312	0.000415292	0.000709688	-1.26884	cg24756227
-0.01831	0.184467	-0.460891	0.645707	0.678093	-7.45303	cg18123948
-0.0473005	0.406888	-1.10961	0.269373	0.305287	-6.94382	cg13313813
-0.0219066	0.544562	-0.486711	0.627346	0.660665	-7.44075	cg12866229
0.186788	0.766397	5.02608	1.75859e-06	4.25322e-06	3.96927	cg27023929
-0.211519	0.421037	-5.21779	7.63145e-07	1.94061e-06	4.77979	cg06312789
-0.0269651	0.638888	-0.77601	0.439262	0.478173	-7.25772	cg22778120
0.0861213	0.230583	3.18716	0.00182902	0.00285581	-2.65619	cg17770096
0.0281186	0.682819	0.738127	0.461871	0.500669	-7.28642	cg09333392
-0.221998	0.67917	-6.0102	2.02621e-08	6.27474e-08	8.32139	cg03693105
0.325105	0.197901	12.9427	1.41884e-24	2.18097e-23	45.2036	cg09095562
0.117503	0.804602	3.57237	0.000509377	0.000859877	-1.46118	cg10222254
-0.0619008	0.120942	-1.51463	0.132483	0.158182	-6.41712	cg24504927
-0.0957048	0.266682	-2.28006	0.0243605	0.032509	-5.00073	cg04861640
0.176579	0.758201	5.07952	1.39603e-06	3.42511e-06	4.19324	cg02269094
0.0635992	0.689926	1.61356	0.109237	0.132194	-6.26463	cg09356672
-0.0289846	0.205456	-0.832037	0.407033	0.445898	-7.21266	cg08017606
0.0901717	0.707392	2.76369	0.00661217	0.00954658	-3.83634	cg08887114
-0.113353	0.712666	-3.22252	0.00163424	0.00256874	-2.55152	cg17505819
0.408408	0.145436	17.227	2.45202e-34	1.51339e-32	67.5968	cg27255329
0.086462	0.75167	2.70263	0.00787166	0.0112504	-3.99433	cg08095183
-0.314571	0.761571	-8.91958	6.13281e-15	3.55178e-14	23.1372	cg13308137
0.215923	0.591216	5.22601	7.36028e-07	1.8758e-06	4.81496	cg27474175
0.0983731	0.781943	3.22107	0.00164113	0.00257891	-2.55555	cg04921914
-0.180766	0.739363	-6.00454	2.07234e-08	6.41061e-08	8.29893	cg13608545
0.168227	0.708399	4.50791	1.52704e-05	3.22025e-05	1.88094	cg26526443
0.182391	0.660987	5.21389	7.76358e-07	1.97265e-06	4.76311	cg07945433
-0.198973	0.578214	-5.62352	1.2316e-07	3.47624e-07	6.55665	cg26047334
-0.0533959	0.144993	-1.25493	0.211929	0.244515	-6.77304	cg11528328
-0.396342	0.849372	-14.4028	5.38041e-28	1.28436e-26	53.0516	cg24018174
0.18411	0.710617	5.36021	4.05771e-07	1.07228e-06	5.39427	cg22894076
0.093341	0.693083	2.29064	0.0237211	0.0317091	-4.97745	cg17297362
-0.021779	0.501231	-0.671653	0.503089	0.540834	-7.33335	cg12512337
-0.00561182	0.592044	-0.166969	0.867674	0.882407	-7.54573	cg16930811
0.0682313	0.51243	1.65789	0.0999384	0.121671	-6.19329	cg02613624
0.0740538	0.153192	2.92504	0.00411431	0.00611685	-3.40373	cg22761431
-0.0286178	0.110562	-1.13875	0.25706	0.292213	-6.91123	cg13768737
0.139101	0.778446	3.5319	0.000585407	0.000979405	-1.592	cg19655826
0.0524363	0.709311	1.56911	0.119242	0.143459	-6.33429	cg12743248
-0.239206	0.798542	-6.23869	6.78484e-09	2.21394e-08	9.39383	cg13027458
0.115301	0.672441	3.24378	0.00152616	0.00240898	-2.48793	cg23287510
0.0922298	0.187028	3.50901	0.000632586	0.00105331	-1.66497	cg02652361
0.416083	0.167935	19.8942	6.16497e-40	1.25301e-37	80.4281	cg06989693
-0.0433123	0.154334	-1.06607	0.28852	0.32531	-6.99098	cg06619621
0.112195	0.754011	3.35623	0.00105716	0.00170724	-2.14576	cg17577695
0.0590544	0.776351	1.51805	0.131619	0.157226	-6.41201	cg03989749
0.0590905	0.462587	1.69608	0.0924504	0.113177	-6.13036	cg14734340
-0.224591	0.641321	-5.94516	2.75646e-08	8.40859e-08	8.02002	cg20677143
0.0756012	0.636072	2.03147	0.0444053	0.0570313	-5.51955	cg12570975
0.118661	0.256762	3.80944	0.000220495	0.000392224	-0.670495	cg04245250
-0.259109	0.769674	-8.03939	6.99012e-13	3.36938e-12	18.4449	cg15538809
0.0437224	0.173897	1.39048	0.166941	0.196088	-6.59533	cg13570972
-0.335988	0.705778	-9.73949	6.87708e-17	4.77458e-16	27.595	cg03711129
-0.245645	0.73808	-7.15874	6.93633e-11	2.78059e-10	13.9028	cg00197058
-0.394007	0.779245	-13.7881	1.44908e-26	2.87336e-25	49.7703	cg21931938
-0.0143632	0.152001	-0.522403	0.602346	0.636839	-7.42269	cg24441440
-0.0103427	0.53439	-0.282701	0.77789	0.800655	-7.51957	cg25218351
-0.00900766	0.151912	-0.362642	0.717505	0.745192	-7.49366	cg06623385
0.091778	0.452424	2.64773	0.00918644	0.0130025	-4.13376	cg00095930
0.157902	0.780953	4.02535	9.97529e-05	0.000186399	0.0833611	cg00306267
0.213589	0.27255	6.22916	7.10453e-09	2.31361e-08	9.34866	cg23194766
-0.337103	0.709716	-10.1253	8.18619e-18	6.16226e-17	29.7099	cg24302752
-0.382034	0.787815	-12.9511	1.35591e-24	2.09151e-23	45.2488	cg18398753
0.210821	0.703743	7.24578	4.40383e-11	1.79904e-10	14.3503	cg13791188
-0.297896	0.749879	-9.97469	1.84322e-17	1.34504e-16	28.9024	cg26557617
0.105713	0.817147	3.07527	0.00260212	0.0039758	-2.98229	cg19540533
0.160315	0.660439	5.09956	1.27864e-06	3.15459e-06	4.27837	cg15144068
-0.0555824	0.250739	-1.81886	0.0714095	0.08893	-5.91879	cg12812167
-0.0215736	0.358031	-0.566391	0.57218	0.6079	-7.39866	cg26125060
0.0388026	0.256561	0.868336	0.386935	0.425701	-7.18181	cg06476591
0.117336	0.781618	2.9123	0.00427579	0.00634125	-3.43887	cg01481251
-0.365802	0.739316	-11.7164	1.21577e-21	1.33583e-20	38.4788	cg27356396
0.0574851	0.620235	1.89045	0.0610928	0.0768905	-5.78898	cg07352917
0.162669	0.348538	4.5311	1.39057e-05	2.94954e-05	1.97104	cg18882156
-0.382223	0.790152	-13.6137	3.71231e-26	6.97748e-25	48.8331	cg16665765
-0.349782	0.760675	-11.2456	1.63971e-20	1.59899e-19	35.8891	cg10616795
0.262947	0.54243	6.86189	3.13039e-10	1.17359e-09	12.4177	cg26007445
-0.00576451	0.739175	-0.190938	0.848895	0.865434	-7.54142	cg14130985
-0.153467	0.416276	-4.10978	7.256e-05	0.000138271	0.386925	cg16903225
-0.357531	0.742693	-11.3012	1.2143e-20	1.20175e-19	36.1883	cg13582028
0.165157	0.730961	4.368	2.66873e-05	5.42664e-05	1.34444	cg06470936
0.173235	0.730737	5.14241	1.06194e-06	2.65123e-06	4.45877	cg14119527
0.0770997	0.693155	1.96724	0.0514508	0.0654537	-5.64452	cg17462978
0.224179	0.290021	7.95622	1.07526e-12	5.09816e-12	18.0182	cg03542374
0.0351101	0.845477	1.0576	0.292352	0.32923	-6.99995	cg02344868
0.133114	0.744913	3.33709	0.00112605	0.00181109	-2.20469	cg17965737
0.184518	0.815076	5.76652	6.36109e-08	1.85717e-07	7.20198	cg15448385
-0.207163	0.489088	-5.56504	1.60927e-07	4.47924e-07	6.29563	cg00546491
-0.299493	0.800862	-9.01924	3.56454e-15	2.11097e-14	23.6755	cg06830360
-0.240357	0.788985	-8.08366	5.46386e-13	2.66055e-12	18.6881	cg05185926
0.0405492	0.188397	1.05794	0.292197	0.329071	-6.99959	cg03936663
0.231306	0.500641	5.83517	4.62121e-08	1.37062e-07	7.51445	cg00215587
0.0773977	0.656112	2.07754	0.0398742	0.0515509	-5.42759	cg07147285
0.135033	0.803358	4.35789	2.77487e-05	5.6261e-05	1.30687	cg05762680
0.0852153	0.663926	2.3355	0.0211692	0.0284976	-4.87755	cg21132229
0.172494	0.754614	4.93517	2.59596e-06	6.12997e-06	3.59184	cg08894663
0.0900167	0.223369	2.19106	0.0303695	0.0399397	-5.19284	cg25386234
-0.167136	0.670751	-5.07715	1.41046e-06	3.45787e-06	4.18326	cg02137495
-0.0629568	0.505948	-1.86743	0.0642687	0.0806022	-5.83125	cg25560772
0.33276	0.174339	12.7998	3.09731e-24	4.56741e-23	44.426	cg03185704
-0.336663	0.638943	-10.903	1.08932e-19	9.83287e-19	34.0048	cg04131799
0.00346015	0.255574	0.07733	0.938489	0.945649	-7.55674	cg10960055
0.131287	0.299853	3.37774	0.000984484	0.00159671	-2.07921	cg17326451
0.0681186	0.522348	1.86603	0.0644666	0.080835	-5.83381	cg17292384
0.106629	0.210196	4.08399	7.99105e-05	0.000151317	0.294626	cg20627916
0.106627	0.843995	3.19575	0.0017805	0.002785	-2.63111	cg04939016
0.131207	0.805405	4.19057	5.32623e-05	0.000103523	0.682268	cg24493558
-0.287407	0.74845	-8.76914	1.38823e-14	7.78703e-14	22.3271	cg02881186
-0.0722225	0.568507	-2.3657	0.0195874	0.0264882	-4.80921	cg15721448
0.0864072	0.756308	2.2903	0.0237414	0.0317346	-4.9782	cg22103266
-0.220365	0.548575	-5.4801	2.36691e-07	6.44679e-07	5.91939	cg08297686
0.180317	0.681103	4.19428	5.25358e-05	0.000102205	0.695493	cg04998498
-0.301483	0.762602	-9.92184	2.47006e-17	1.77981e-16	28.6115	cg24527881
0.0605741	0.376471	2.03481	0.0440579	0.056618	-5.51291	cg00770372
0.187164	0.750218	4.96143	2.32081e-06	5.51665e-06	3.70037	cg01122318
0.112727	0.657819	3.34722	0.00108911	0.00175548	-2.17356	cg05356099
0.0582736	0.777428	1.92094	0.0570943	0.0721629	-5.73225	cg10081941
0.0519636	0.718296	1.17347	0.242919	0.277357	-6.8713	cg21148531
0.182289	0.72752	4.96239	2.31126e-06	5.49525e-06	3.70437	cg12345953
-0.148832	0.76811	-4.85584	3.62789e-06	8.3837e-06	3.26762	cg25867632
-0.00923823	0.702858	-0.268612	0.788687	0.810539	-7.52348	cg06218285
0.140068	0.435295	3.84482	0.000194094	0.000348132	-0.549487	cg25959131
-0.185043	0.787468	-5.37816	3.74465e-07	9.94056e-07	5.47245	cg17031787
-0.0164171	0.844846	-0.551507	0.582305	0.61777	-7.40701	cg07218647
-0.220484	0.730646	-5.45948	2.59813e-07	7.03867e-07	5.82855	cg03958041
-0.21329	0.717655	-5.78314	5.89062e-08	1.72673e-07	7.27713	cg15874877
-0.29114	0.552346	-9.23398	1.09788e-15	6.81941e-15	24.8439	cg11818193
0.0894894	0.809818	2.66645	0.00871727	0.0123792	-4.08649	cg15209921
-0.118381	0.154403	-3.04078	0.00289508	0.00439626	-3.08068	cg04822405
-0.232701	0.65472	-7.04497	1.23941e-10	4.8409e-10	13.3305	cg05045027
-0.0753118	0.706257	-2.16909	0.0320377	0.0419954	-5.23917	cg20800117
-0.138785	0.664239	-3.33861	0.00112042	0.00180265	-2.20002	cg07262395
0.143411	0.383785	4.28278	3.72874e-05	7.41665e-05	1.02369	cg01855013
-0.121043	0.724621	-2.90395	0.00438372	0.00649276	-3.46169	cg16505550
0.0441489	0.718477	1.10241	0.272479	0.308567	-6.95175	cg14354671
0.0258513	0.710854	0.756649	0.450736	0.489594	-7.27256	cg00306951
-0.331602	0.764427	-10.5097	9.69978e-19	7.98061e-18	31.8302	cg26161816
-0.0691456	0.253117	-1.89964	0.0598682	0.0754277	-5.77199	cg12093775
-0.344434	0.762552	-11.4038	6.74299e-21	6.85383e-20	36.773	cg01610123
-0.0238561	0.165376	-0.580543	0.562632	0.598737	-7.39052	cg24052359
-0.241643	0.414067	-8.31632	1.57602e-13	8.05006e-13	19.9189	cg01653417
0.161577	0.607718	4.52409	1.43052e-05	3.02855e-05	1.94378	cg06559576
0.00360873	0.710454	0.0902303	0.928254	0.936468	-7.55565	cg00493716
0.168971	0.682662	6.69339	7.236e-10	2.6178e-09	11.5924	cg12370326
-0.345721	0.774887	-10.7962	1.99497e-19	1.75525e-18	33.4034	cg05408317
0.0272785	0.739606	0.713256	0.477065	0.515562	-7.30449	cg06621452
0.0850618	0.761342	2.36553	0.0195992	0.0265028	-4.80968	cg08415557
-0.339774	0.718068	-10.6822	3.74106e-19	3.21008e-18	32.7779	cg25287071
0.0596415	0.80433	2.09679	0.0380975	0.0493911	-5.38856	cg10582871
0.0992454	0.746049	2.67982	0.00839573	0.0119505	-4.05257	cg22643217
-0.152781	0.800172	-4.84995	3.72293e-06	8.59132e-06	3.24273	cg16758317
0.138446	0.77827	3.4468	0.000781537	0.00128582	-1.86316	cg03114845
-0.268674	0.625348	-7.42177	1.78969e-11	7.59007e-11	15.2396	cg12064373
0.199559	0.699024	5.659	1.04632e-07	2.97881e-07	6.71582	cg04965879
0.0693201	0.516417	2.24535	0.026565	0.0352433	-5.07646	cg08144943
0.134452	0.730533	3.99449	0.000111939	0.000207699	-0.0264181	cg09395033
0.155424	0.77731	4.11844	7.02117e-05	0.000134065	0.418335	cg13749266
0.0122496	0.136613	0.266083	0.79063	0.812334	-7.52416	cg04008252
-0.331245	0.779701	-9.84289	3.89038e-17	2.75538e-16	28.161	cg18119407
0.0805227	0.804408	1.80352	0.0738028	0.0917143	-5.946	cg15393025
0.0972432	0.751476	2.35967	0.019897	0.0268821	-4.82297	cg05287284
0.0659121	0.220784	1.51452	0.132511	0.158209	-6.41729	cg11671688
0.129828	0.726813	3.27044	0.00140006	0.00222132	-2.4077	cg19194367
0.13481	0.798231	3.56714	0.000518646	0.000874371	-1.47815	cg26427908
-0.0185196	0.714544	-0.515442	0.607188	0.64141	-7.42631	cg16356737
0.207586	0.751122	5.67093	9.90411e-08	2.82766e-07	6.76945	cg11519710
-0.105007	0.70391	-2.41124	0.0174066	0.0237131	-4.70485	cg15363333
0.157463	0.698054	3.90208	0.000157506	0.000286004	-0.351213	cg14849065
-0.267845	0.727521	-7.43428	1.67727e-11	7.13373e-11	15.3036	cg01759114
0.186375	0.640994	5.56118	1.63784e-07	4.55533e-07	6.27846	cg14105018
-0.0168478	0.540589	-0.387002	0.699437	0.728394	-7.48449	cg07313626
0.217487	0.423827	6.59977	1.15929e-09	4.10831e-09	11.1293	cg15033969
0.173407	0.751957	4.83315	3.99858e-06	9.18852e-06	3.17373	cg22615203
-0.125008	0.646444	-3.30419	0.00125434	0.00200406	-2.30532	cg06879746
-0.0501376	0.22859	-1.34393	0.181494	0.211945	-6.65836	cg08673909
0.186817	0.792916	5.99067	2.21804e-08	6.83934e-08	8.2326	cg14852456
0.139521	0.629919	3.93629	0.000138885	0.000254183	-0.23164	cg16226261
-0.0568761	0.572571	-1.76194	0.0806132	0.0995957	-6.01863	cg26723162
0.131486	0.76247	4.46999	1.77562e-05	3.70678e-05	1.73563	cg04319042
0.1311	0.8163	3.97754	0.000119224	0.00022035	-0.0864373	cg00164641
0.0271124	0.667052	0.700451	0.484995	0.523236	-7.31356	cg18770029
-0.132933	0.312461	-3.89332	0.000162643	0.000294785	-0.381693	cg07605241
0.154005	0.438215	4.75049	5.65161e-06	1.27181e-05	2.83929	cg08971592
0.0751199	0.801985	2.24277	0.0267384	0.0354596	-5.08209	cg01068621
-0.125246	0.554932	-3.47673	0.000706409	0.00116866	-1.76841	cg09984479
0.013194	0.779793	0.41696	0.677449	0.707844	-7.47239	cg12025137
0.159984	0.765539	4.71333	6.59496e-06	1.46939e-05	2.69021	cg01032431
-0.0532443	0.522348	-1.56167	0.120987	0.145413	-6.34577	cg20348189
-0.108945	0.226562	-2.55063	0.0120045	0.0167248	-4.37405	cg08062469
-0.116968	0.686468	-2.63221	0.00959227	0.0135425	-4.17269	cg17700835
-0.0505678	0.573098	-1.43927	0.152663	0.180437	-6.52705	cg21280392
-0.329813	0.790539	-10.4853	1.10977e-18	9.07205e-18	31.6963	cg12338137
-0.224247	0.635011	-6.52286	1.69525e-09	5.90383e-09	10.7557	cg13615516
0.182585	0.559867	4.61057	1.00666e-05	2.18264e-05	2.28223	cg07617207
0.378357	0.207736	15.5706	1.14938e-30	3.96799e-29	59.1776	cg12715421
-0.0126919	0.36351	-0.353182	0.724569	0.751638	-7.49706	cg27040104
0.192379	0.487739	4.82343	4.16538e-06	9.55081e-06	3.13421	cg18024167
0.151791	0.570753	3.88872	0.000165402	0.000299481	-0.397672	cg17117243
0.131281	0.747346	4.36671	2.67843e-05	5.44469e-05	1.34073	cg06937593
-0.0807598	0.403967	-2.32247	0.0218839	0.0293963	-4.90673	cg04160753
-0.0520167	0.353134	-1.666	0.0983064	0.119815	-6.18004	cg08877374
-0.216441	0.695299	-6.535	1.59677e-09	5.57653e-09	10.8145	cg25482755
-0.345165	0.773063	-11.0465	4.94567e-20	4.6029e-19	34.7906	cg07266431
-0.133015	0.674114	-3.5021	0.000648118	0.00107754	-1.68759	cg03554051
0.0475349	0.578905	1.39513	0.165542	0.19455	-6.58893	cg20773033
-0.38387	0.778833	-13.9161	7.2791e-27	1.50067e-25	50.4563	cg21076680
0.0945984	0.705728	2.45714	0.0154271	0.0211685	-4.59777	cg27629134
0.148056	0.303542	4.32166	3.20279e-05	6.42996e-05	1.16944	cg00824381
-0.3695	0.75346	-12.7074	5.13461e-24	7.34455e-23	43.9225	cg13368786
0.345857	0.222991	12.032	2.09761e-22	2.51085e-21	40.2278	cg17479280
0.113652	0.649376	3.27194	0.00139325	0.00221111	-2.40316	cg18466162
-0.12435	0.329752	-3.16986	0.00193342	0.0030083	-2.70753	cg21088420
-0.150482	0.640499	-3.6995	0.000326701	0.000566911	-1.04241	cg05060440
-0.00195481	0.701895	-0.0492323	0.960816	0.965527	-7.55853	cg11876912
-0.0381805	0.115783	-1.59546	0.11322	0.136682	-6.2932	cg27645955
0.0318759	0.748071	0.980139	0.32898	0.366925	-7.07863	cg21431387
-0.15399	0.675778	-4.78506	4.89221e-06	1.11064e-05	2.97871	cg06292198
0.0802107	0.803835	2.76042	0.00667272	0.00962951	-3.84471	cg02153286
-0.323633	0.770568	-9.9044	2.77126e-17	1.9886e-16	28.498	cg24852442
0.134054	0.720824	3.43887	0.000802674	0.00131826	-1.88816	cg15171791
0.0519545	0.758423	1.22924	0.221374	0.254557	-6.80472	cg00465958
-0.0305483	0.524424	-0.706697	0.481118	0.519502	-7.30915	cg25592907
-0.00332066	0.693507	-0.0994535	0.920943	0.929944	-7.55477	cg27144368
0.122318	0.696702	3.47391	0.000713199	0.0011794	-1.77738	cg03707502
0.158283	0.385376	5.76066	6.51486e-08	1.89988e-07	7.1783	cg23340194
0.187848	0.698805	5.05441	1.55627e-06	3.79275e-06	4.08781	cg05393777
-0.394133	0.885565	-13.9153	7.31041e-27	1.50649e-25	50.452	cg03278514
-0.152039	0.802611	-5.25334	6.50614e-07	1.67043e-06	4.93457	cg07462448
0.0430049	0.652475	1.219	0.225224	0.258656	-6.81718	cg10977352
0.117068	0.784499	3.72326	0.00030023	0.000523642	-0.962615	cg22660196
-0.297231	0.716674	-8.77425	1.35031e-14	7.58248e-14	22.3545	cg03406535
-0.130059	0.44245	-3.73462	0.000288428	0.000504372	-0.924641	cg08473487
-0.0318246	0.321852	-1.08302	0.280954	0.317447	-6.97285	cg20783319
-0.0916912	0.232004	-2.33232	0.0213417	0.0287127	-4.88468	cg12349884
0.0169603	0.696927	0.496081	0.62074	0.654451	-7.43613	cg13850927
-0.0660055	0.694376	-1.90796	0.0587732	0.0741413	-5.75652	cg23341612
-0.238425	0.540322	-6.78763	4.54575e-10	1.67876e-09	12.0504	cg03150042
0.163765	0.721961	4.10719	7.32754e-05	0.000139555	0.377559	cg13001142
0.0329167	0.777256	0.803139	0.423474	0.462474	-7.23629	cg04916416
-0.355072	0.717521	-12.0649	1.74944e-22	2.11142e-21	40.4085	cg26211349
0.294498	0.33446	10.2857	3.30086e-18	2.57972e-17	30.6119	cg22138302
0.314268	0.156967	12.6439	7.26852e-24	1.02287e-22	43.5763	cg23533513
0.00687844	0.68974	0.177657	0.85929	0.874903	-7.54388	cg11484115
0.175156	0.743918	5.30433	5.20492e-07	1.35377e-06	5.15194	cg25511730
-0.085215	0.779077	-2.09621	0.0381541	0.0494592	-5.38978	cg04874463
-0.0177304	0.588059	-0.516529	0.606431	0.640706	-7.42574	cg22234529
-0.0603157	0.299328	-1.56363	0.120524	0.144891	-6.34275	cg11751434
-0.0342656	0.707495	-0.885019	0.377908	0.416624	-7.1672	cg19747271
-0.0303611	0.746485	-1.04585	0.297717	0.33477	-7.01227	cg03519931
0.130558	0.567041	3.6599	0.000375598	0.000646338	-1.17409	cg08795515
-0.207467	0.668866	-4.96186	2.31656e-06	5.50707e-06	3.70215	cg15780361
0.139638	0.76158	3.55404	0.000542583	0.000912189	-1.52059	cg13455998
-0.0522584	0.742601	-1.56461	0.120295	0.144636	-6.34124	cg22954818
0.0976084	0.741208	3.26192	0.0014385	0.00227866	-2.43304	cg14075413
0.0972384	0.779566	2.76485	0.00659018	0.00951718	-3.83332	cg27438218
-0.377381	0.828605	-12.8418	2.46184e-24	3.67346e-23	44.6547	cg06734406
0.141461	0.697259	3.54582	0.000558123	0.000936569	-1.54714	cg18125090
-0.253796	0.709312	-7.47184	1.3802e-11	5.91874e-11	15.4961	cg23308047
0.0857131	0.677417	2.52893	0.0127318	0.01768	-4.42666	cg16480209
-0.15529	0.803099	-4.52396	1.43131e-05	3.03017e-05	1.94324	cg11733245
-0.0953478	0.673162	-2.62532	0.00977775	0.0137919	-4.18993	cg05141432
0.126145	0.734053	3.65099	0.000387519	0.000665462	-1.20357	cg04988370
-0.0010619	0.171118	-0.0243251	0.980633	0.982744	-7.55945	cg22968966
0.1238	0.793241	3.33563	0.00113146	0.00181923	-2.20917	cg09991425
0.109814	0.764291	2.90963	0.00430994	0.0063895	-3.44615	cg03345925
-0.159355	0.507442	-5.03098	1.72075e-06	4.16851e-06	3.99028	cg07626482
-0.099715	0.818256	-2.91495	0.00424207	0.00629463	-3.43162	cg00201819
0.183602	0.764092	5.05579	1.54703e-06	3.77171e-06	4.09359	cg10303695
-0.0258221	0.609766	-0.727504	0.468327	0.506997	-7.29421	cg09398138
-0.333434	0.730148	-9.92773	2.43656e-17	1.75631e-16	28.6259	cg17500055
0.149547	0.606494	4.49392	1.61554e-05	3.39411e-05	1.82674	cg06648455
-0.345682	0.798965	-10.8378	1.58235e-19	1.40618e-18	33.6338	cg19676502
0.00952398	0.735322	0.30363	0.761932	0.786114	-7.51341	cg04893119
0.14355	0.740999	4.30304	3.4451e-05	6.88659e-05	1.09952	cg10021935
-0.150416	0.780502	-4.2559	4.14012e-05	8.17783e-05	0.923447	cg06226384
-0.205293	0.638996	-6.04899	1.68514e-08	5.2634e-08	8.50193	cg19530281
0.126249	0.602719	3.23393	0.00157539	0.00248172	-2.51745	cg16661004
-0.342004	0.70937	-10.9273	9.58003e-20	8.69337e-19	34.1328	cg23206873
-0.356676	0.796302	-11.5191	3.6017e-21	3.76628e-20	37.3976	cg07652628
-0.089311	0.37198	-2.21108	0.0289156	0.0381434	-5.15024	cg04656051
-0.0863299	0.43181	-2.02595	0.0449765	0.0577133	-5.53043	cg25817244
0.154367	0.811508	3.89641	0.000160814	0.000291684	-0.370955	cg04471701
-0.0502634	0.118826	-1.2758	0.204478	0.236587	-6.74684	cg17652435
-0.0665859	0.428978	-1.69576	0.0925122	0.113248	-6.1309	cg13412545
-0.0354322	0.17548	-0.824244	0.411428	0.450334	-7.21911	cg06259025
0.108354	0.729863	2.80119	0.00593257	0.00862515	-3.73778	cg15831212
0.184303	0.71858	5.57568	1.53303e-07	4.27955e-07	6.34298	cg26461710
-0.0594694	0.64421	-1.31464	0.191126	0.2223	-6.69694	cg01807735
0.0342194	0.409143	0.836092	0.404757	0.443576	-7.20928	cg11375458
0.0576184	0.785446	2.13025	0.0351779	0.0458313	-5.31998	cg19148404
0.365236	0.203386	13.4017	1.16931e-25	2.0629e-24	47.6901	cg16492510
-0.0408388	0.269312	-0.945757	0.346164	0.38425	-7.11167	cg21269843
-0.262425	0.577618	-8.70204	1.96973e-14	1.08991e-13	21.9795	cg03885055
0.139147	0.635642	3.94624	0.000133879	0.000245628	-0.196733	cg14444287
0.13479	0.671567	4.26437	4.00444e-05	7.92513e-05	0.955298	cg07264586
-0.061755	0.251362	-1.39097	0.166795	0.19593	-6.59466	cg21353911
-0.390382	0.787586	-13.5459	5.35539e-26	9.87853e-25	48.468	cg05602642
-0.328066	0.828896	-9.91252	2.64987e-17	1.90425e-16	28.5425	cg19460508
0.407104	0.137585	16.4552	1.20806e-32	5.62273e-31	63.7154	cg16410524
0.0778506	0.534902	2.11236	0.0367184	0.0477154	-5.35682	cg11341028
0.126632	0.777665	4.28566	3.68208e-05	7.32929e-05	1.03554	cg08117745
0.0797868	0.628542	2.09324	0.0384237	0.0497866	-5.39582	cg14063129
0.175861	0.704834	4.68822	7.3167e-06	1.61958e-05	2.58997	cg08530065
-0.387695	0.800235	-13.9291	6.78733e-27	1.40454e-25	50.526	cg22226821
-0.00519238	0.748572	-0.158796	0.874095	0.888172	-7.54707	cg15841205
0.144676	0.593475	3.80534	0.000223894	0.000397856	-0.684896	cg20193910
0.0790036	0.718701	2.27247	0.024829	0.0330902	-5.0174	cg04927066
0.166606	0.767516	4.74278	5.83584e-06	1.31077e-05	2.8083	cg11828163
0.0843172	0.731238	2.10476	0.0373884	0.0485301	-5.37236	cg16073236
0.0353693	0.212699	1.2695	0.206703	0.238919	-6.7548	cg14283480
-0.247261	0.753311	-7.73558	3.47557e-12	1.57421e-11	16.8586	cg09464466
0.141439	0.22714	5.14973	1.02588e-06	2.56649e-06	4.49202	cg23323203
0.00231202	0.600423	0.0619946	0.95067	0.956562	-7.55781	cg27264390
-0.106011	0.669548	-2.96422	0.00365763	0.00547581	-3.29572	cg12374682
-0.354003	0.742601	-11.5356	3.27129e-21	3.43671e-20	37.4932	cg25899154
-0.0580539	0.691209	-1.70937	0.0899549	0.110334	-6.10815	cg19876302
0.382423	0.190184	18.6304	2.48021e-37	2.65083e-35	74.462	cg08081323
-0.0867232	0.773632	-2.62445	0.00980133	0.0138229	-4.1921	cg01491071
0.176636	0.684588	4.7178	6.47391e-06	1.44427e-05	2.7081	cg20634382
0.0423646	0.578946	1.38149	0.169679	0.19908	-6.60767	cg12443853
0.0958836	0.760587	2.3619	0.019783	0.0267378	-4.81791	cg11248189
-0.0244489	0.143428	-1.03996	0.300436	0.337544	-7.01839	cg07475654
0.0301471	0.688928	0.949928	0.344048	0.382085	-7.10773	cg14269813
-0.233992	0.77152	-7.40567	1.94078e-11	8.20205e-11	15.1594	cg13772742
0.133351	0.731612	3.48294	0.000691706	0.00114592	-1.74868	cg01757255
0.0154495	0.476554	0.395878	0.692895	0.722301	-7.481	cg23175533
-0.0848209	0.361659	-2.21535	0.0286134	0.0377679	-5.14111	cg26018382
-0.162112	0.557361	-4.47028	1.7764e-05	3.70834e-05	1.73545	cg25310676
-0.144828	0.272709	-4.23379	4.51062e-05	8.86167e-05	0.841384	cg18672959
0.177421	0.765588	4.6557	8.36627e-06	1.83548e-05	2.46063	cg11071901
-0.0982158	0.702387	-2.19991	0.0297195	0.0391446	-5.17406	cg11442173
0.303397	0.351796	9.54554	1.99083e-16	1.3246e-15	26.5391	cg09637363
0.150622	0.784849	4.71783	6.47136e-06	1.44383e-05	2.70844	cg02151752
-0.0437516	0.278549	-1.15682	0.249631	0.284407	-6.89059	cg00224083
0.113223	0.573452	2.86639	0.00490067	0.00720891	-3.5636	cg09560763
0.155298	0.771931	4.80813	4.44188e-06	1.01456e-05	3.07206	cg26538164
0.150281	0.205728	3.68561	0.000343127	0.000593731	-1.08874	cg21570209
0.168427	0.747341	4.27013	3.91726e-05	7.76531e-05	0.976442	cg09085653
-0.287602	0.741967	-9.3058	7.36819e-16	4.65601e-15	25.2394	cg07011168
-0.260975	0.786979	-7.85556	1.85014e-12	8.58257e-12	17.4821	cg15319576
-0.0937471	0.644346	-2.28452	0.0240893	0.032168	-4.99094	cg08158233
0.211377	0.338128	6.74432	5.63182e-10	2.05991e-09	11.8393	cg19611392
0.164316	0.711453	4.3816	2.52902e-05	5.16256e-05	1.39605	cg01743110
0.312572	0.181086	12.6255	8.04067e-24	1.12578e-22	43.4758	cg11821637
-0.150692	0.755385	-4.41481	2.21679e-05	4.56229e-05	1.52259	cg21591938
-0.218378	0.588173	-6.5355	1.59282e-09	5.56335e-09	10.817	cg15133734
-0.0526965	0.236327	-1.84322	0.0677467	0.0846751	-5.87515	cg22236626
-0.00585554	0.778469	-0.210473	0.833653	0.851554	-7.53748	cg07180988
-0.196619	0.430364	-6.14451	1.06701e-08	3.4074e-08	8.94975	cg06769377
-0.146016	0.662726	-4.52458	1.42773e-05	3.02297e-05	1.94565	cg19788186
-0.296403	0.695765	-8.83868	9.51898e-15	5.42043e-14	22.7012	cg13650740
0.0894211	0.803553	3.13356	0.00216752	0.00334771	-2.81352	cg18630363
0.155398	0.774117	5.34889	4.25555e-07	1.12122e-06	5.3476	cg02412628
0.166161	0.746928	4.28091	3.75616e-05	7.46744e-05	1.01668	cg20497713
-0.353467	0.754431	-11.679	1.47174e-21	1.60251e-20	38.2881	cg18006637
0.179592	0.629392	5.62789	1.20647e-07	3.40908e-07	6.57672	cg00299511
0.209297	0.627617	6.33288	4.29786e-09	1.43282e-08	9.84189	cg12100376
0.00575396	0.620461	0.173427	0.862607	0.877907	-7.54462	cg12776756
-0.381878	0.701238	-13.288	2.16632e-25	3.69501e-24	47.0758	cg13477111
-0.180933	0.550947	-5.1952	8.42815e-07	2.13211e-06	4.68329	cg05501761
0.039951	0.803485	1.01756	0.310922	0.348489	-7.04135	cg16936421
0.161035	0.782307	4.34883	2.87839e-05	5.8224e-05	1.27187	cg22039724
0.0967641	0.252071	2.73479	0.00718366	0.0103232	-3.91153	cg26056498
0.18915	0.673676	5.29929	5.32287e-07	1.3831e-06	5.13014	cg27082185
0.123436	0.730799	3.3742	0.000996115	0.00161449	-2.09019	cg07184316
0.0219348	0.746477	0.654923	0.513765	0.551312	-7.34446	cg16410171
0.0924221	0.793843	2.99799	0.00330001	0.00497248	-3.20127	cg03640110
0.156429	0.864538	5.26994	6.04548e-07	1.55866e-06	5.00599	cg26911704
0.227229	0.540559	6.4243	2.75103e-09	9.3666e-09	10.28	cg15252243
0.157825	0.675982	4.04365	9.314e-05	0.000174783	0.148731	cg00916432
0.0869743	0.680088	2.36784	0.0194824	0.0263546	-4.80441	cg06100639
0.210253	0.673882	6.22189	7.35801e-09	2.39215e-08	9.31427	cg09256082
0.240654	0.526896	7.30167	3.32926e-11	1.37564e-10	14.6269	cg20646782
-0.100953	0.585838	-3.01366	0.00314668	0.00475421	-3.15742	cg01159980
0.263229	0.281634	8.45026	7.71923e-14	4.05092e-13	20.6262	cg11326429
-0.328738	0.652259	-10.3907	1.87645e-18	1.50092e-17	31.1741	cg25034155
-0.231765	0.68643	-7.88729	1.54879e-12	7.24462e-12	17.6573	cg00782355
-0.246443	0.664314	-6.57625	1.30241e-09	4.59236e-09	11.0148	cg16248756
-0.0129034	0.166105	-0.490908	0.624382	0.657927	-7.4387	cg10564498
-0.322169	0.683212	-9.77476	5.66286e-17	3.96292e-16	27.788	cg07723365
0.141447	0.67102	4.86543	3.48236e-06	8.06675e-06	3.30717	cg00293996
-0.235585	0.745332	-6.37521	3.49696e-09	1.17673e-08	10.0444	cg17016000
-0.305499	0.790331	-8.96862	4.69623e-15	2.75079e-14	23.402	cg25882380
0.193532	0.177921	7.84415	1.94522e-12	9.00472e-12	17.4319	cg24770158
-0.010902	0.791583	-0.342488	0.732579	0.759067	-7.5008	cg11757417
0.0170578	0.573244	0.480534	0.631718	0.664782	-7.44375	cg02192974
-0.242402	0.698077	-6.85571	3.22932e-10	1.2089e-09	12.387	cg14404842
0.00371778	0.658066	0.103645	0.917623	0.926979	-7.55434	cg10941916
-0.378931	0.718867	-12.9949	1.06744e-24	1.66808e-23	45.4871	cg20697394
0.0272283	0.451649	0.781245	0.436189	0.475115	-7.25364	cg26401390
0.15295	0.771051	3.88471	0.000167845	0.000303566	-0.411595	cg17870748
0.130225	0.734672	4.20049	5.12539e-05	9.98411e-05	0.71899	cg16689211
-0.29857	0.814312	-8.42972	8.67786e-14	4.53552e-13	20.5106	cg04583842
0.0571999	0.483477	1.59304	0.11377	0.137296	-6.29702	cg02893260
0.27679	0.189543	11.2328	1.73784e-20	1.69119e-19	35.8308	cg13348944
0.096468	0.686082	2.48467	0.0143385	0.01976	-4.53267	cg21578457
-0.327505	0.534821	-9.70908	8.13069e-17	5.6053e-16	27.4287	cg14594362
0.169022	0.629716	4.42779	2.10517e-05	4.3478e-05	1.57223	cg07204236
-0.101627	0.588525	-2.46013	0.0153057	0.0210116	-4.59075	cg10322794
0.217488	0.629847	6.45272	2.39342e-09	8.20109e-09	10.4168	cg21285564
-0.0662845	0.295977	-1.70565	0.0906479	0.111128	-6.11438	cg18311537
0.125285	0.757875	3.98278	0.000116878	0.000216276	-0.0675889	cg05036130
-0.129264	0.729448	-4.9889	2.05846e-06	4.92762e-06	3.81633	cg19216731
0.14254	0.687684	3.65112	0.000387347	0.000665188	-1.20315	cg18214930
-0.053665	0.567553	-1.18364	0.238884	0.273139	-6.85939	cg15185570
-0.177968	0.303735	-4.62649	9.432e-06	2.05397e-05	2.34501	cg04640139
-0.0665346	0.252893	-1.84293	0.0677944	0.0847293	-5.87569	cg07846297
0.17411	0.757854	4.35854	2.7703e-05	5.61729e-05	1.30859	cg13000004
0.0611031	0.686485	1.50605	0.13467	0.160614	-6.42992	cg01107240
-0.0313707	0.704679	-0.865037	0.388736	0.427492	-7.18467	cg00753885
0.152273	0.741084	4.47774	1.72405e-05	3.60581e-05	1.76421	cg23819286
0.184461	0.739465	5.42935	2.97605e-07	8.00545e-07	5.69621	cg24485049
0.111696	0.317665	3.79744	0.000230142	0.000408182	-0.711149	cg07859880
0.192797	0.729083	5.35805	4.09714e-07	1.08195e-06	5.38486	cg19476445
-0.177146	0.315661	-4.65278	8.46743e-06	1.85652e-05	2.44904	cg19055231
0.172454	0.75087	4.69339	7.16223e-06	1.58758e-05	2.61056	cg02785745
0.035063	0.412621	0.887976	0.376321	0.415013	-7.16458	cg15847272
0.120621	0.767676	3.5463	0.000557202	0.000935135	-1.54559	cg22800862
-0.167712	0.643616	-4.92954	2.65896e-06	6.27024e-06	3.56861	cg17705041
-0.104739	0.157623	-3.91077	0.000152405	0.000277335	-0.320123	cg24154161
-0.0180496	0.347575	-0.47215	0.637673	0.670394	-7.44776	cg25161029
-0.192795	0.579659	-5.27253	5.99338e-07	1.54599e-06	5.01473	cg01329690
0.0855324	0.747189	2.12793	0.0353781	0.0460818	-5.32481	cg15880016
-0.368012	0.740143	-12.3516	3.61319e-23	4.69502e-22	41.9792	cg03989068
0.0791268	0.740141	2.60144	0.0104429	0.014673	-4.24918	cg04954241
0.133456	0.698665	3.35116	0.00107504	0.00173453	-2.16142	cg11504245
-0.283412	0.771155	-7.70902	4.00043e-12	1.80133e-11	16.7197	cg08512353
0.114589	0.491047	2.74968	0.0068838	0.00991553	-3.87287	cg00799658
0.258589	0.424311	7.38356	2.18122e-11	9.17599e-11	15.0443	cg20695534
0.164996	0.723173	5.0282	1.74258e-06	4.21736e-06	3.97814	cg03118633
-0.0880532	0.689497	-2.91134	0.00428652	0.0063565	-3.44128	cg27608031
-0.0692625	0.569118	-2.04745	0.042786	0.0550813	-5.48787	cg24249791
0.172633	0.738416	4.91934	2.77699e-06	6.5287e-06	3.52655	cg21216547
0.0136075	0.618764	0.418298	0.676473	0.706913	-7.47183	cg21039723
-0.286811	0.750596	-8.39169	1.06458e-13	5.51868e-13	20.3082	cg25782375
0.00346725	0.593435	0.0992463	0.921107	0.930072	-7.55479	cg07123170
0.0857756	0.766751	2.84218	0.00526124	0.00770548	-3.62849	cg26833303
-0.387346	0.729086	-13.5221	6.09058e-26	1.11599e-24	48.3399	cg15227231
0.0467101	0.646325	1.36914	0.173499	0.203279	-6.62448	cg19100772
0.3393	0.404916	11.9934	2.59463e-22	3.07756e-21	40.016	cg22715531
0.146556	0.796507	4.57047	1.18528e-05	2.54384e-05	2.12483	cg20383794
-0.130249	0.652777	-3.76027	0.000263211	0.00046273	-0.838091	cg06529600
0.0871213	0.619794	2.4241	0.0168307	0.0229768	-4.67505	cg27196158
-0.279936	0.696367	-8.24776	2.30225e-13	1.15948e-12	19.5443	cg20559405
-0.179409	0.535648	-4.49204	1.62781e-05	3.41865e-05	1.81946	cg27665146
-0.0598202	0.372705	-1.54853	0.124116	0.148885	-6.36592	cg27210390
0.163187	0.789194	4.17296	5.70182e-05	0.000110349	0.617202	cg02760818
-0.150502	0.561669	-4.35749	2.78172e-05	5.63932e-05	1.30465	cg00664454
0.296184	0.208489	9.36248	5.4345e-16	3.4755e-15	25.5419	cg21154227
0.131719	0.715131	3.60851	0.000449449	0.000764424	-1.34333	cg09788029
0.0422928	0.529801	1.28419	0.201537	0.233456	-6.73618	cg12924956
-0.162299	0.788479	-3.74402	0.000278935	0.000488668	-0.892989	cg10517317
-0.375229	0.84359	-12.857	2.26606e-24	3.39563e-23	44.7372	cg19430537
-0.0213723	0.817269	-0.4663	0.641842	0.674405	-7.45052	cg18026055
-0.0333262	0.144085	-1.42097	0.157899	0.18614	-6.55293	cg02213139
0.395722	0.195615	14.6084	1.80318e-28	4.56824e-27	54.1408	cg10380019
0.156038	0.734184	3.96971	0.000122738	0.000226427	-0.114081	cg04102784
-0.0172	0.471221	-0.522961	0.601961	0.636486	-7.42239	cg05269451
0.0212746	0.813629	0.551446	0.582348	0.617809	-7.40704	cg21428954
-0.148063	0.573269	-3.88691	0.000166499	0.000301246	-0.403945	cg24251135
-0.00826964	0.694777	-0.203451	0.839126	0.856615	-7.53894	cg14281612
-0.0918256	0.815358	-2.22951	0.027631	0.0365509	-5.1107	cg14765933
0.138757	0.677352	3.4712	0.000719769	0.00118979	-1.78598	cg10119288
0.159393	0.802498	4.81392	4.33516e-06	9.9142e-06	3.09558	cg02329494
0.0291746	0.227538	0.71923	0.473391	0.511944	-7.30021	cg05458052
0.0473389	0.168766	1.91963	0.0572618	0.0723562	-5.73471	cg12080909
-0.336518	0.794045	-10.1474	7.2444e-18	5.47701e-17	29.8314	cg11176159
0.157174	0.756351	3.99918	0.000109998	0.000204313	-0.00976464	cg26834504
0.173643	0.610256	4.74742	5.72434e-06	1.28727e-05	2.82694	cg06393098
-0.336677	0.718412	-10.4762	1.17516e-18	9.58053e-18	31.6397	cg03202732
-0.267212	0.74168	-8.6625	2.44996e-14	1.34371e-13	21.7634	cg16454902
-0.0403726	0.681293	-1.2221	0.224052	0.257388	-6.81341	cg03084838
-0.171428	0.676194	-4.15076	6.20759e-05	0.000119452	0.535975	cg07780348
-0.0402957	0.122837	-1.6642	0.0986622	0.120209	-6.18297	cg26839284
-0.0412794	0.231173	-1.27227	0.205725	0.237875	-6.7513	cg11817899
0.0882256	0.362485	2.04465	0.0430663	0.0554242	-5.49344	cg17512187
-0.185755	0.339718	-6.83968	3.47752e-10	1.29804e-09	12.3136	cg13757640
-0.339346	0.744106	-10.7275	2.90828e-19	2.52301e-18	33.0283	cg08766256
-0.269784	0.686363	-8.48574	6.40143e-14	3.38299e-13	20.8119	cg20450123
0.0326901	0.637294	0.824845	0.411088	0.449997	-7.21862	cg23143104
-0.0933446	0.459977	-2.61183	0.0101499	0.014285	-4.22352	cg19822229
0.114177	0.758498	2.91376	0.00425713	0.00631518	-3.43487	cg05239504
-0.153608	0.66803	-4.42335	2.14276e-05	4.42065e-05	1.55523	cg13965924
0.0824341	0.795394	2.98848	0.00339667	0.00510889	-3.22784	cg02069243
-0.11371	0.257512	-2.87298	0.00480605	0.00707813	-3.54579	cg00539386
0.121977	0.670314	3.01613	0.00312289	0.00472093	-3.15043	cg17671035
0.0225877	0.665592	0.575718	0.565879	0.60185	-7.39332	cg00796672
0.174878	0.698927	5.07596	1.41775e-06	3.47412e-06	4.17825	cg19940194
-0.315481	0.839988	-8.96538	4.7798e-15	2.79759e-14	23.3845	cg19344626
-0.261309	0.524581	-8.93477	5.56384e-15	3.23719e-14	23.2331	cg06895295
0.163401	0.750803	4.53541	1.36656e-05	2.90195e-05	1.9878	cg00731739
-0.136478	0.665798	-4.75849	5.45542e-06	1.23003e-05	2.87315	cg21179618
0.0708047	0.58542	1.85116	0.0665925	0.0833144	-5.86082	cg02776313
0.113649	0.654163	3.16763	0.00194718	0.00302852	-2.7141	cg01534543
0.202257	0.249327	6.50105	1.88183e-09	6.52065e-09	10.6528	cg00221658
0.0579398	0.726209	1.52744	0.129271	0.154602	-6.3979	cg21997986
0.101621	0.677077	2.71888	0.00751692	0.010774	-3.9526	cg04353131
0.121138	0.795951	3.74419	0.000278765	0.000488386	-0.89241	cg25513740
0.0467673	0.476423	1.36361	0.17523	0.205163	-6.63197	cg07193666
0.14805	0.756913	5.93685	2.85479e-08	8.6933e-08	7.98532	cg23364428
-0.223286	0.717328	-6.98219	1.70335e-10	6.55843e-10	13.0171	cg14519252
0.00165862	0.80753	0.0361741	0.971203	0.974564	-7.55909	cg01612292
0.167456	0.288528	5.29538	5.41175e-07	1.40465e-06	5.11394	cg11316386
-0.272026	0.694156	-8.04451	6.80281e-13	3.28096e-12	18.4718	cg12187394
0.112478	0.293447	3.37682	0.000987512	0.00160133	-2.08208	cg19767205
-0.293729	0.794337	-8.58889	3.68138e-14	1.98875e-13	21.3603	cg20592075
0.0379105	0.757968	1.09251	0.276787	0.313099	-6.96257	cg16922644
0.102703	0.694701	3.07799	0.00258017	0.00394444	-2.97447	cg01880541
0.106874	0.763829	2.77074	0.00647924	0.00936721	-3.8179	cg09039890
-0.351306	0.660992	-11.5388	3.20084e-21	3.36805e-20	37.5147	cg05944840
0.153567	0.810787	5.11902	1.17293e-06	2.91001e-06	4.36194	cg25982483
0.0589252	0.376949	1.33414	0.184671	0.215356	-6.67134	cg17468267
-0.00245158	0.754093	-0.0792605	0.936957	0.944297	-7.55659	cg18224468
-0.378339	0.794296	-12.8065	2.98505e-24	4.41236e-23	44.4627	cg08908131
0.141455	0.736593	3.69324	0.000334004	0.000578834	-1.06329	cg13131840
0.133683	0.783041	3.47999	0.000698666	0.00115677	-1.75807	cg10638604
0.0639858	0.780245	2.28673	0.0239517	0.0319975	-4.98599	cg00273737
-0.11168	0.70392	-3.17429	0.00190644	0.00296874	-2.6945	cg19719409
-0.183092	0.764409	-4.74257	5.84105e-06	1.31179e-05	2.80744	cg23256343
0.0303539	0.21134	0.991646	0.323352	0.361245	-7.06732	cg05080966
0.149952	0.747197	3.99933	0.000109936	0.000204208	-0.00922559	cg02248429
-0.366539	0.782934	-11.8752	5.02999e-22	5.77758e-21	39.3573	cg19514721
-0.20183	0.461507	-6.27	5.8314e-09	1.91536e-08	9.54241	cg09089053
0.237843	0.625693	8.53768	4.79045e-14	2.56401e-13	21.0986	cg16006963
-0.271048	0.572697	-7.96718	1.02532e-12	4.87068e-12	18.0659	cg18259342
0.177906	0.726541	4.9472	2.46618e-06	5.84007e-06	3.64152	cg00877212
0.0369155	0.54756	0.848854	0.397644	0.436452	-7.19853	cg13733403
0.122746	0.692341	3.36212	0.00103679	0.00167631	-2.12759	cg26773567
0.141464	0.69105	5.14304	1.05627e-06	2.63778e-06	4.46367	cg25206073
0.0314694	0.717026	0.927837	0.355345	0.393627	-7.12843	cg14941541
-0.00197978	0.684163	-0.053326	0.95756	0.962666	-7.55832	cg06949933
-0.10246	0.725579	-2.78368	0.0062416	0.00904314	-3.78395	cg18041960
0.153508	0.767081	4.27601	3.82852e-05	7.60215e-05	0.998395	cg14233716
-0.0437492	0.689919	-1.25575	0.211633	0.244196	-6.77202	cg08623256
0.136147	0.710637	3.79807	0.000229834	0.000407659	-0.709703	cg01484716
-0.0115608	0.48695	-0.271413	0.786538	0.808607	-7.52272	cg15975802
-0.0292019	0.357888	-0.807496	0.420971	0.460018	-7.23278	cg23934955
0.13126	0.418297	4.11822	7.02558e-05	0.000134142	0.417698	cg19862242
-0.0275143	0.689277	-0.613601	0.540635	0.577522	-7.37073	cg18976044
-0.0100533	0.787099	-0.290272	0.772107	0.795461	-7.5174	cg20741474
0.137309	0.728487	3.42687	0.000835661	0.00136935	-1.92588	cg14063347
0.0910162	0.442495	2.4258	0.0167558	0.022879	-4.6711	cg03660331
-0.257965	0.731201	-6.98795	1.65573e-10	6.382e-10	13.0451	cg19546057
0.165359	0.752899	4.43587	2.03844e-05	4.21842e-05	1.60318	cg21576300
0.182746	0.794787	7.5007	1.17753e-11	5.08322e-11	15.6524	cg18519925
-0.128569	0.433534	-3.8481	0.000191798	0.000344212	-0.5382	cg10201668
0.0193278	0.211494	0.471669	0.638015	0.670725	-7.44799	cg11862551
-0.176758	0.736696	-4.65169	8.50545e-06	1.8644e-05	2.44472	cg20454518
0.28953	0.177352	12.5498	1.21691e-23	1.66594e-22	43.063	cg24408057
-0.222584	0.781187	-6.71933	6.39712e-10	2.32653e-09	11.7141	cg12339920
0.0329203	0.758037	1.08992	0.277918	0.314289	-6.96539	cg22571135
0.177347	0.772753	4.84145	3.86132e-06	8.89454e-06	3.20752	cg07287384
0.00305596	0.158809	0.109752	0.912788	0.922667	-7.55369	cg17777432
-0.312624	0.689992	-9.8977	2.85948e-17	2.04865e-16	28.4666	cg18735015
-0.353856	0.855062	-11.1136	3.43485e-20	3.25016e-19	35.1536	cg08775137
-0.186883	0.784667	-6.36027	3.74168e-09	1.25508e-08	9.9775	cg14280382
0.183058	0.772254	4.92241	2.74091e-06	6.45045e-06	3.53922	cg20386818
-0.386985	0.801109	-13.4207	1.05486e-25	1.87299e-24	47.7927	cg02640809
0.085065	0.753476	3.33289	0.00114106	0.00183378	-2.2172	cg02077524
-0.24654	0.687024	-7.05609	1.17123e-10	4.58687e-10	13.3863	cg27251412
0.142263	0.789418	4.20728	4.99697e-05	9.74727e-05	0.743395	cg19921389
-0.0302923	0.46148	-0.798253	0.426293	0.465286	-7.2402	cg15881404
-0.21489	0.794742	-6.64436	9.29238e-10	3.32523e-09	11.3468	cg05766896
0.107514	0.763431	2.68774	0.00821041	0.0117043	-4.03241	cg02631767
-0.00262902	0.294252	-0.0868414	0.930941	0.938912	-7.55595	cg15776416
-0.283679	0.701662	-8.3366	1.43074e-13	7.33897e-13	20.0154	cg00290086
0.144922	0.657371	4.16166	5.95413e-05	0.000114894	0.575813	cg00170236
0.141727	0.205085	3.61704	0.000436307	0.000743385	-1.31537	cg17849569
-0.100177	0.541843	-2.62446	0.00980105	0.0138227	-4.19207	cg08332990
-0.0636978	0.737349	-1.81399	0.0721654	0.0898063	-5.92747	cg24848452
0.100066	0.545042	2.57399	0.0112633	0.0157536	-4.31696	cg23809645
-0.0565381	0.528808	-1.44295	0.151626	0.179305	-6.52181	cg14785527
0.187474	0.394947	5.27997	5.79893e-07	1.49879e-06	5.04681	cg22770911
0.131884	0.488579	3.6787	0.000351578	0.000607528	-1.11171	cg01229785
0.0897936	0.69	2.39467	0.0181749	0.0246906	-4.74306	cg04919425
-0.0906365	0.210206	-2.28813	0.0238712	0.0318969	-4.98297	cg16714096
0.139909	0.591699	4.54022	1.33859e-05	2.84595e-05	2.00754	cg27209175
0.158813	0.749897	4.3286	3.11673e-05	6.26848e-05	1.19556	cg04819081
0.0215406	0.716869	0.550899	0.582722	0.618166	-7.40734	cg21131711
0.252542	0.343413	9.15039	1.7154e-15	1.04682e-14	24.4004	cg09642525
0.160436	0.233152	5.70267	8.52382e-08	2.452e-07	6.91567	cg18271538
0.200965	0.320047	5.45632	2.63538e-07	7.13453e-07	5.81467	cg16627836
0.222542	0.65937	8.06718	5.96464e-13	2.89346e-12	18.6013	cg26503079
-0.255514	0.755249	-7.66869	4.94242e-12	2.20616e-11	16.5107	cg03846249
0.0259024	0.395891	0.602745	0.54781	0.584457	-7.37735	cg08098382
0.195552	0.608747	5.44699	2.74871e-07	7.42491e-07	5.77364	cg18774611
-0.192526	0.716411	-4.92921	2.66277e-06	6.27864e-06	3.56723	cg25983531
-0.00111764	0.733742	-0.0306071	0.975633	0.978425	-7.55927	cg19862235
-0.00253758	0.249882	-0.0905304	0.928016	0.936247	-7.55563	cg26925669
0.144109	0.707918	3.95172	0.000131195	0.000240999	-0.177475	cg11279404
-0.207747	0.699176	-5.73953	7.21344e-08	2.09235e-07	7.07913	cg24159697
0.170558	0.543836	4.99482	2.01159e-06	4.82242e-06	3.83895	cg11380128
0.131891	0.777841	3.95806	0.000128153	0.000235732	-0.155154	cg09598552
-0.00895488	0.730832	-0.232597	0.816469	0.835895	-7.53255	cg04460364
0.0914713	0.639509	2.8829	0.00466657	0.00688579	-3.5189	cg10206594
-0.0179187	0.560999	-0.477032	0.634203	0.667113	-7.44544	cg09084279
0.138746	0.755111	3.65565	0.000381244	0.0006554	-1.18817	cg08627768
-0.264633	0.725803	-8.76918	1.36867e-14	7.68164e-14	22.3404	cg14015765
0.278817	0.223102	11.6584	1.64936e-21	1.78631e-20	38.1747	cg07896717
-0.198947	0.682823	-5.03084	1.72287e-06	4.17343e-06	3.98917	cg05353292
0.149114	0.616826	4.45391	1.89671e-05	3.94381e-05	1.67244	cg14938629
-0.365197	0.820213	-11.8373	6.19741e-22	7.03944e-21	39.1495	cg02262553
0.164725	0.72304	4.2294	4.58798e-05	9.00208e-05	0.825108	cg10273072
0.22847	0.706678	7.25333	4.25892e-11	1.74207e-10	14.3837	cg10520070
-0.157796	0.766056	-3.92147	0.000146681	0.000267464	-0.283556	cg01974549
0.132198	0.821615	3.57094	0.000511897	0.000863852	-1.46582	cg01288155
0.046064	0.774183	1.04447	0.298359	0.335427	-7.0137	cg09151153
0.161673	0.674393	4.82011	4.22391e-06	9.67539e-06	3.12071	cg11701372
-0.075196	0.369433	-1.79241	0.0755745	0.0937664	-5.96557	cg24765602
0.246907	0.634846	6.91462	2.39954e-10	9.10432e-10	12.6795	cg20340146
0.0996594	0.785344	3.5638	0.000524269	0.000883347	-1.48845	cg09277566
-0.289188	0.723155	-9.04092	3.16159e-15	1.88076e-14	23.7944	cg13266773
0.177647	0.709779	4.93779	2.56714e-06	6.06611e-06	3.60265	cg24906157
0.35844	0.174576	11.9069	4.18128e-22	4.85503e-21	39.5409	cg19812944
-0.117501	0.69623	-3.04011	0.00290107	0.00440487	-3.08258	cg20899379
-0.0563678	0.285642	-1.57801	0.117183	0.141157	-6.32049	cg14697657
-0.0124557	0.77413	-0.490198	0.624883	0.658392	-7.43905	cg11453400
0.112879	0.779331	2.9366	0.00397546	0.00592348	-3.37216	cg14936008
0.122722	0.799281	4.17257	5.70311e-05	0.00011037	0.616773	cg00278329
0.0251246	0.731099	0.770989	0.442221	0.48112	-7.2616	cg13886180
0.083221	0.634753	2.63189	0.00960027	0.0135528	-4.17347	cg02678482
-0.313987	0.725766	-9.19713	1.34977e-15	8.31729e-15	24.6391	cg13612317
0.1124	0.650763	2.84627	0.00520012	0.0076216	-3.61773	cg05959241
0.14687	0.734282	3.86362	0.000181272	0.000326468	-0.484644	cg05789881
-0.161325	0.702137	-4.98068	2.13726e-06	5.10382e-06	3.78021	cg04021014
0.209304	0.478576	7.78134	2.70888e-12	1.23786e-11	17.1044	cg04461481
-0.0720477	0.671746	-1.77536	0.0783605	0.0969937	-5.99536	cg05455279
0.130072	0.173383	5.41146	3.21541e-07	8.61356e-07	5.62051	cg13066481
-0.0178747	0.766313	-0.654629	0.513951	0.5515	-7.34466	cg12957986
-0.313908	0.658169	-9.13882	1.85631e-15	1.12948e-14	24.3229	cg02045948
0.149559	0.775472	3.85302	0.000188398	0.000338472	-0.52123	cg16189873
0.113796	0.67747	3.1947	0.00178648	0.00279339	-2.63422	cg23609749
-0.173413	0.640963	-5.35018	4.24363e-07	1.11828e-06	5.35066	cg08134671
0.135191	0.678603	3.6112	0.00044527	0.000757822	-1.33453	cg04316925
0.176718	0.748101	4.24068	4.39189e-05	8.64227e-05	0.86692	cg15213988
-0.0169463	0.647458	-0.404944	0.686236	0.716128	-7.47735	cg07205627
0.0910192	0.762293	2.9171	0.00421405	0.00625568	-3.42561	cg22540532
-0.00802859	0.603981	-0.278857	0.780831	0.803323	-7.52066	cg05940146
0.150625	0.378703	4.19405	5.25824e-05	0.000102292	0.694644	cg19137417
0.0381302	0.408254	1.04286	0.299099	0.336176	-7.01537	cg07447742
-0.251902	0.648928	-6.50977	1.80817e-09	6.27794e-09	10.6923	cg25738786
-0.0606971	0.790791	-1.81208	0.0724624	0.0901555	-5.93086	cg15534366
0.241442	0.252143	7.88878	1.53935e-12	7.2008e-12	17.6634	cg12435725
0.0199053	0.159795	0.748198	0.455794	0.494617	-7.27893	cg24740818
0.000174048	0.779598	0.00602144	0.995206	0.995728	-7.55973	cg03085088
-0.05381	0.247469	-1.84127	0.0680333	0.0850107	-5.87865	cg12581592
0.265992	0.547252	8.52726	5.09996e-14	2.72173e-13	21.0369	cg22432982
0.409384	0.193298	15.9236	1.84618e-31	7.20344e-30	60.9993	cg15854001
-0.355699	0.596402	-11.7612	9.34309e-22	1.03935e-20	38.7405	cg15225325
0.182042	0.746647	4.94239	2.51732e-06	5.95463e-06	3.62164	cg26438665
-0.0625724	0.74531	-2.2517	0.0261472	0.0347248	-5.06265	cg26496293
0.0281161	0.610332	0.917719	0.360594	0.399041	-7.13776	cg16000077
0.0932509	0.805662	2.97865	0.00350061	0.0052551	-3.25547	cg24337225
0.401765	0.251121	15.191	8.34599e-30	2.54157e-28	57.2024	cg14266410
0.361375	0.182082	15.8614	2.54479e-31	9.68542e-30	60.6796	cg24313592
0.0780737	0.792721	2.81163	0.0057531	0.00838044	-3.70992	cg13094274
-0.149037	0.632286	-4.39236	2.42352e-05	4.96017e-05	1.43696	cg03739172
0.254869	0.254902	10.5953	5.94111e-19	4.99841e-18	32.3171	cg04496920
-0.212183	0.444396	-5.65612	1.06029e-07	3.01699e-07	6.70288	cg13773083
0.215093	0.734301	6.50578	1.84402e-09	6.39635e-09	10.673	cg03524836
-0.115565	0.495699	-2.68245	0.00833386	0.0118698	-4.04589	cg04052934
-0.185869	0.558052	-6.04944	1.67573e-08	5.23498e-08	8.50711	cg07103722
-0.00151125	0.587106	-0.0339408	0.97298	0.97615	-7.55917	cg02326566
-0.00656418	0.724263	-0.172509	0.863326	0.878535	-7.54478	cg03211132
-0.0687759	0.193059	-2.05383	0.0421538	0.0543146	-5.47515	cg08072251
-0.359139	0.715674	-11.6401	1.84165e-21	1.98352e-20	38.0652	cg19214594
0.138237	0.678236	3.32799	0.00116025	0.0018628	-2.23261	cg07511008
0.0605553	0.537127	1.7763	0.0782051	0.0968195	-5.99373	cg26872224
0.0481455	0.617886	1.45859	0.147278	0.17454	-6.49939	cg08527161
-0.084259	0.569923	-2.32155	0.0219352	0.0294604	-4.90879	cg15867944
0.130193	0.702778	3.69337	0.000333855	0.000578596	-1.06287	cg08715725
0.176569	0.778366	4.79775	4.63938e-06	1.05668e-05	3.03001	cg22727231
0.112966	0.807034	3.49875	0.00065554	0.00108939	-1.69828	cg19370451
0.218495	0.597595	5.97704	2.37098e-08	7.28782e-08	8.16751	cg08040035
0.105516	0.642687	3.13118	0.0021848	0.00337251	-2.82074	cg02526790
-0.267691	0.772125	-8.94081	5.38381e-15	3.13576e-14	23.2657	cg18092474
0.305386	0.192816	10.4537	1.30186e-18	1.05735e-17	31.537	cg16551520
-0.348323	0.747809	-10.9127	1.04563e-19	9.44707e-19	34.046	cg10857250
-0.0139294	0.263301	-0.465203	0.642623	0.675083	-7.45103	cg15139668
0.147788	0.814719	3.71612	0.00030803	0.000536294	-0.986799	cg01218756
0.125525	0.737927	3.43996	0.00079973	0.00131382	-1.88472	cg04013733
0.0534764	0.763939	1.69506	0.0926423	0.113401	-6.13205	cg16656316
0.0219553	0.221811	0.503967	0.615204	0.649173	-7.43218	cg15181598
0.157024	0.746375	4.1904	5.33254e-05	0.000103633	0.681226	cg13650580
-0.0978751	0.801652	-3.38652	0.000955598	0.0015526	-2.05152	cg21190644
0.103491	0.770837	3.45783	0.000752533	0.00124091	-1.82787	cg23782758
0.047599	0.6626	1.39145	0.16665	0.19577	-6.594	cg06559756
0.229876	0.565125	6.90758	2.48642e-10	9.41811e-10	12.6445	cg25352714
-0.304918	0.723369	-8.89864	6.87241e-15	3.96275e-14	23.0243	cg03268893
0.184218	0.688257	5.90402	3.33932e-08	1.00876e-07	7.83209	cg06569954
0.114904	0.772212	3.28884	0.00131877	0.00210089	-2.352	cg26432741
0.0751461	0.422913	2.36598	0.0195757	0.0264731	-4.80864	cg15197657
0.157598	0.18024	5.8815	3.70456e-08	1.11225e-07	7.73033	cg05824218
-0.3711	0.797952	-12.1214	1.28882e-22	1.57835e-21	40.713	cg21279316
0.149718	0.177956	6.73131	5.98792e-10	2.18468e-09	11.7787	cg23326689
0.054412	0.645528	1.92051	0.0571498	0.0722294	-5.73307	cg09780767
-0.267489	0.649586	-8.25593	2.20381e-13	1.11159e-12	19.5876	cg22241838
0.0755892	0.732169	2.03566	0.0439753	0.0565174	-5.51125	cg00210186
0.111216	0.674353	2.90871	0.00432185	0.0064063	-3.44868	cg25328384
0.0872098	0.600183	2.71102	0.00768673	0.0110019	-3.97282	cg23532322
0.187093	0.716708	5.46821	2.49771e-07	6.78143e-07	5.86696	cg09289469
0.0670274	0.713089	1.60131	0.111924	0.135231	-6.28401	cg02717117
0.0551761	0.768922	1.82491	0.070484	0.0878715	-5.908	cg02989940
-0.0823901	0.74177	-2.31032	0.0225697	0.0302659	-4.93383	cg13629358
0.333751	0.347359	9.98115	1.81454e-17	1.32479e-16	28.9188	cg13928909
-0.0613734	0.572876	-1.70899	0.0900252	0.110414	-6.10878	cg27545611
-0.298979	0.764398	-8.58581	3.74302e-14	2.02062e-13	21.3438	cg25823085
0.137397	0.783097	3.42495	0.00084105	0.00137782	-1.9319	cg10413297
-0.340448	0.570481	-10.6119	5.54103e-19	4.6769e-18	32.3873	cg07080244
0.0195437	0.605853	0.514793	0.60764	0.641833	-7.42664	cg09771429
0.0474558	0.640006	1.159	0.248747	0.283479	-6.88809	cg20294984
-0.104076	0.230077	-2.98221	0.00346343	0.0052022	-3.24561	cg22983529
-0.124247	0.625294	-3.315	0.00121075	0.00193854	-2.27235	cg13023677
0.167114	0.614411	5.14547	1.04783e-06	2.61811e-06	4.47176	cg03346806
0.151024	0.275119	5.43221	2.9288e-07	7.8856e-07	5.71146	cg08810238
-0.279882	0.763219	-8.285	1.88637e-13	9.56824e-13	19.7416	cg26548293
-0.114176	0.359064	-3.72467	0.000298616	0.00052102	-0.957599	cg25271479
0.10863	0.648126	2.8504	0.00513727	0.00753505	-3.60663	cg02603251
-0.142489	0.796445	-3.9344	0.000139859	0.000255885	-0.238285	cg03371384
0.189457	0.76424	5.30303	5.23511e-07	1.36133e-06	5.14631	cg18805518
0.17433	0.550768	6.25977	6.09724e-09	1.99785e-08	9.49823	cg19734188
-0.175111	0.714068	-4.3665	2.6846e-05	5.45545e-05	1.33875	cg07328688
-0.22973	0.607433	-7.81415	2.27877e-12	1.04851e-11	17.2754	cg08320303
-0.277792	0.739146	-7.728	3.62113e-12	1.6373e-11	16.8181	cg19209689
-0.00789507	0.667217	-0.179984	0.857467	0.873227	-7.54346	cg13494348
0.00176459	0.293428	0.065891	0.947573	0.953776	-7.55756	cg20510285
-0.115843	0.252336	-2.82785	0.00548876	0.00801704	-3.66698	cg00425988
-0.270769	0.732716	-8.12585	4.41307e-13	2.16579e-12	18.9001	cg04717485
0.0883465	0.829093	2.25988	0.025623	0.0340733	-5.04491	cg04902833
-0.0593475	0.170222	-2.23698	0.0271208	0.0359278	-5.09453	cg24789596
0.00215055	0.776654	0.0508518	0.959528	0.964321	-7.55845	cg18098498
-0.0345802	0.75116	-1.12414	0.263181	0.298733	-6.92767	cg06589885
0.0928742	0.23895	2.86806	0.00487656	0.00717557	-3.55909	cg08253164
-0.237136	0.34793	-6.4229	2.77002e-09	9.42866e-09	10.2732	cg16853953
0.157263	0.787058	5.98343	2.29054e-08	7.05214e-08	8.2009	cg22175412
-0.178139	0.417114	-5.05482	1.55349e-06	3.78644e-06	4.08954	cg10196696
0.196515	0.663538	6.45252	2.38367e-09	8.16939e-09	10.4204	cg05614952
-0.13856	0.55487	-4.36423	2.70785e-05	5.4993e-05	1.33042	cg16533838
0.162504	0.795198	5.38986	3.54279e-07	9.43805e-07	5.52607	cg22165275
-0.225664	0.333075	-6.77636	4.80979e-10	1.77047e-09	11.9948	cg23167351
0.0169848	0.761419	0.585057	0.5596	0.595779	-7.38789	cg19382019
0.0927582	0.700676	2.49137	0.0140843	0.0194337	-4.51674	cg01152072
0.242993	0.645254	7.68436	4.54096e-12	2.03417e-11	16.5942	cg14547996
0.0555803	0.193866	1.73987	0.0844325	0.10401	-6.05652	cg06868100
0.173376	0.782169	7.12309	8.26102e-11	3.28572e-10	13.7299	cg16655295
-0.0872693	0.252805	-2.755	0.00677909	0.00977321	-3.85899	cg06722639
-0.232222	0.730891	-8.07286	5.78717e-13	2.81177e-12	18.6312	cg02369775
-0.317174	0.723966	-9.31253	7.17819e-16	4.54057e-15	25.2659	cg01911613
-0.0044251	0.43558	-0.105703	0.915994	0.925465	-7.55413	cg02930888
0.130015	0.726534	3.44433	0.000788067	0.00129582	-1.87096	cg27255759
-0.208721	0.697572	-5.63833	1.15066e-07	3.26041e-07	6.62301	cg07303548
-0.22613	0.753502	-6.59112	1.21004e-09	4.28081e-09	11.0872	cg21937128
0.0276589	0.635556	0.795331	0.427984	0.466977	-7.24253	cg27052183
-0.152471	0.272783	-3.56189	0.000528121	0.000889505	-1.49518	cg10810847
0.0734931	0.355262	2.06762	0.0408143	0.0526853	-5.44755	cg24829292
-0.0093411	0.186392	-0.328178	0.743345	0.768944	-7.50562	cg12671030
-0.325283	0.759794	-9.90922	2.69856e-17	1.93784e-16	28.5244	cg06635900
0.157938	0.735159	4.70602	6.79752e-06	1.5115e-05	2.66101	cg09670938
0.394136	0.225111	15.4537	2.11211e-30	7.01972e-29	58.5714	cg15659527
0.0517604	0.312457	1.45176	0.149166	0.17661	-6.50921	cg03087372
0.227073	0.334078	5.84183	4.47958e-08	1.33096e-07	7.54489	cg14823935
0.10986	0.730209	2.90437	0.00437822	0.0064851	-3.46054	cg01710358
0.151724	0.604135	4.14442	6.35951e-05	0.000122193	0.512872	cg06832745
0.224672	0.684333	7.6661	4.96305e-12	2.21477e-11	16.506	cg24124330
0.119461	0.666659	4.0371	9.5348e-05	0.000178656	0.126198	cg12713877
-0.0114704	0.138728	-0.343512	0.731811	0.758358	-7.50044	cg06976250
0.183121	0.681824	5.56805	1.58735e-07	4.42173e-07	6.30901	cg01073821
0.117615	0.763374	2.98183	0.00346745	0.00520785	-3.24668	cg19798908
-0.299353	0.41403	-9.16144	1.64055e-15	1.00281e-14	24.4455	cg16257983
0.117563	0.791447	3.04939	0.00281924	0.00428824	-3.05621	cg26676405
0.162355	0.715417	4.39103	2.43631e-05	4.98469e-05	1.43191	cg26786623
0.0141097	0.68561	0.488697	0.625941	0.659388	-7.43978	cg18287768
-0.0343565	0.627842	-0.81505	0.41665	0.455644	-7.22665	cg05365685
0.176936	0.763061	4.66198	8.15293e-06	1.7918e-05	2.48555	cg25936567
-0.298174	0.731291	-9.98025	1.78741e-17	1.30566e-16	28.9329	cg06115388
-0.0974539	0.784571	-3.13497	0.00215835	0.00333475	-2.80954	cg07290522
0.0375393	0.763396	1.3549	0.177978	0.208159	-6.6437	cg18886274
0.0664588	0.72782	1.98527	0.0493841	0.0629974	-5.60983	cg25707298
-0.00932362	0.64905	-0.258591	0.796391	0.81766	-7.52613	cg03254023
5.3037e-05	0.432135	0.00157898	0.998743	0.998813	-7.55974	cg00420929
-0.185644	0.733773	-5.59423	1.4084e-07	3.94875e-07	6.42572	cg11878955
0.0286501	0.749885	0.725701	0.469428	0.508039	-7.29553	cg15989926
0.108734	0.782011	2.77102	0.006474	0.00936017	-3.81717	cg06317805
0.138835	0.766539	3.56714	0.000518651	0.000874371	-1.47815	cg21917261
0.0955422	0.66043	2.72871	0.00730944	0.0104945	-3.92725	cg02973156
0.204846	0.759192	6.26335	6.02219e-09	1.97462e-08	9.51082	cg06650364
0.0775939	0.717669	2.20485	0.0293615	0.0387008	-5.16354	cg14525610
0.0525342	0.218763	1.15724	0.24946	0.284223	-6.89011	cg10350492
-0.0363682	0.165867	-0.857139	0.393068	0.431844	-7.19147	cg12846737
0.154375	0.524668	5.0051	1.92149e-06	4.62137e-06	3.88317	cg25733599
-0.0436233	0.200777	-1.45658	0.147826	0.175137	-6.50228	cg20288129
-0.118064	0.69566	-3.01807	0.00310445	0.00469477	-3.14498	cg26010412
-0.382891	0.745311	-13.2271	3.01576e-25	5.05859e-24	46.7462	cg07029024
-0.0882996	0.735905	-2.93559	0.00398604	0.00593773	-3.3747	cg01507019
-0.0342036	0.712815	-1.10319	0.272139	0.30821	-6.9509	cg18638118
-0.299129	0.567803	-9.51801	2.31103e-16	1.52842e-15	26.3908	cg14715778
-0.216444	0.646681	-7.58776	7.47815e-12	3.28439e-11	16.1009	cg18198461
-0.189902	0.770292	-5.30227	5.25279e-07	1.36571e-06	5.14304	cg04585787
-0.355887	0.788614	-11.4106	6.58439e-21	6.69949e-20	36.7972	cg15626112
-0.126824	0.554345	-3.3208	0.00118794	0.00190457	-2.25461	cg17845761
-0.373408	0.710669	-12.9127	1.67185e-24	2.54432e-23	45.0401	cg17683593
0.00918444	0.746124	0.288739	0.773277	0.796493	-7.51784	cg06596221
-0.197283	0.739174	-6.09818	1.33273e-08	4.2054e-08	8.73183	cg07712541
-0.0944339	0.735212	-2.25839	0.0257189	0.034193	-5.04817	cg00453735
0.10375	0.356354	3.07682	0.00258962	0.00395816	-2.97784	cg12673377
-0.0249767	0.350089	-0.828085	0.409255	0.448149	-7.21594	cg08832414
-0.0486252	0.178878	-1.77194	0.0789244	0.0976491	-6.00129	cg02380813
0.119468	0.701827	3.04104	0.00289277	0.00439294	-3.07994	cg04339360
0.184277	0.678544	6.04219	1.73365e-08	5.40724e-08	8.47377	cg21698718
0.0973928	0.678226	2.9456	0.00386925	0.00577338	-3.34733	cg25903143
-0.0821992	0.677357	-2.0534	0.0421961	0.0543673	-5.47601	cg07611658
-0.0458056	0.368961	-1.33027	0.185938	0.216724	-6.67645	cg08951051
0.0988584	0.801682	2.75132	0.00685159	0.00987228	-3.86862	cg15590426
0.00929484	0.818182	0.346777	0.729362	0.756112	-7.49931	cg01557738
-0.254819	0.537904	-6.83191	3.63989e-10	1.35614e-09	12.2692	cg02255484
0.107073	0.682529	2.93611	0.00398123	0.0059311	-3.37349	cg05907398
-0.241053	0.705862	-7.10458	9.14792e-11	3.61846e-10	13.6299	cg27232494
-0.0668656	0.610099	-1.92807	0.0561968	0.0711128	-5.71889	cg00612633
0.122131	0.695352	2.90647	0.00435086	0.006447	-3.45481	cg00635356
-0.0782374	0.735117	-2.26633	0.0252138	0.0335665	-5.03084	cg01015769
-0.0206618	0.412878	-0.641618	0.522339	0.559623	-7.35311	cg24743290
0.137741	0.847382	4.36151	2.73687e-05	5.55359e-05	1.32018	cg06792448
0.302103	0.228964	11.3907	7.24893e-21	7.34025e-20	36.701	cg01833923
0.157421	0.777469	4.0089	0.000106081	0.000197475	0.0247714	cg04626413
0.172553	0.761709	5.10358	1.25763e-06	3.10598e-06	4.29457	cg14317321
0.100146	0.255966	3.80328	0.000225356	0.000400231	-0.69124	cg27585376
-0.232981	0.397755	-6.62706	1.01257e-09	3.61078e-09	11.2624	cg01306985
0.0389492	0.743746	0.998549	0.320012	0.357816	-7.06047	cg24524485
-0.215278	0.442875	-6.66785	8.26783e-10	2.97438e-09	11.4617	cg15617950
-0.41293	0.726976	-16.4626	1.16349e-32	5.43571e-31	63.7528	cg03764585
-0.0112498	0.480798	-0.282902	0.777737	0.800522	-7.51952	cg05362314
-0.275421	0.695445	-7.31966	3.03428e-11	1.25906e-10	14.7184	cg27584135
-0.361024	0.751818	-11.8123	7.076e-22	7.9871e-21	39.0173	cg10061770
0.135697	0.699926	3.33481	0.00113453	0.00182386	-2.2117	cg07810677
-0.0525287	0.283612	-1.82891	0.069878	0.0871654	-5.90085	cg11626007
0.0378811	0.724887	1.05077	0.295466	0.332496	-7.00712	cg15657100
0.065963	0.402876	1.55315	0.123007	0.147659	-6.35884	cg23518439
0.0966468	0.341909	3.4895	0.000676016	0.00112139	-1.7273	cg24768561
-0.0604614	0.200638	-2.36097	0.019827	0.0267923	-4.81994	cg25522119
-0.0926338	0.15286	-2.26474	0.0253138	0.0336901	-5.0343	cg16831085
-0.263087	0.672366	-8.154	3.79837e-13	1.87787e-12	19.0486	cg02172819
0.0870897	0.528414	2.62958	0.00966275	0.0136369	-4.17928	cg10956860
-0.262594	0.769022	-7.54708	9.33069e-12	4.06187e-11	15.8828	cg24882673
0.0720714	0.803821	3.003	0.00324954	0.00490082	-3.18713	cg07432579
0.188118	0.752886	5.30783	5.1246e-07	1.33396e-06	5.16707	cg02656169
0.0597379	0.221244	2.0748	0.0401271	0.0518543	-5.43307	cg03656020
-0.0866924	0.247969	-3.04611	0.00284669	0.00432715	-3.06526	cg19571617
-0.178761	0.755525	-5.01349	1.85654e-06	4.47571e-06	3.91671	cg08124030
0.03347	0.195446	1.15139	0.251845	0.286772	-6.89683	cg10901368
0.10797	0.78871	2.99302	0.00335141	0.00504487	-3.2154	cg22791948
-0.114405	0.541149	-3.0681	0.00266066	0.00405986	-3.00282	cg21579147
0.261075	0.507463	6.94272	2.08186e-10	7.94886e-10	12.8194	cg22347370
-0.113274	0.663431	-2.92557	0.00410921	0.00610972	-3.40248	cg20502536
-0.191769	0.673759	-6.01654	1.96461e-08	6.09311e-08	8.35155	cg23478349
0.210606	0.347477	7.93287	1.21689e-12	5.7444e-12	17.8958	cg20345948
0.130895	0.822959	4.73053	6.12871e-06	1.37235e-05	2.76074	cg27442676
0.317132	0.536193	10.2195	4.80368e-18	3.69426e-17	30.2393	cg02747612
0.10474	0.839601	4.14538	6.32858e-05	0.000121658	0.51732	cg20290850
0.192744	0.54672	7.7276	3.59395e-12	1.6253e-11	16.825	cg14034870
0.180082	0.786768	5.99709	2.1469e-08	6.63027e-08	8.26432	cg12267125
-0.266267	0.582309	-8.37503	1.16094e-13	5.99814e-13	20.2222	cg15811668
0.194665	0.526884	5.39942	3.40439e-07	9.08913e-07	5.56522	cg20734030
-0.0171793	0.196149	-0.581356	0.562083	0.598185	-7.39005	cg11228250
0.0645627	0.7015	1.61968	0.107913	0.130708	-6.25489	cg25571957
0.108954	0.818788	2.86315	0.00494775	0.00727429	-3.57233	cg09358961
0.0482099	0.692566	1.34531	0.18105	0.211461	-6.65652	cg00455331
-0.130572	0.724126	-3.23747	0.00155754	0.00245551	-2.50686	cg18382305
0.0526181	0.233274	1.69739	0.0921977	0.1129	-6.12816	cg04922566
0.0593047	0.754426	1.7816	0.0773316	0.0958111	-5.98449	cg26048478
0.143253	0.754302	3.6501	0.000388736	0.000667447	-1.20653	cg21610957
0.10025	0.768961	2.85756	0.00503014	0.00738796	-3.5874	cg15963070
0.127715	0.809665	4.43813	2.01701e-05	4.17617e-05	1.6131	cg02756698
0.0936578	0.849541	2.57067	0.0113662	0.0158892	-4.32511	cg08281123
-0.24306	0.754217	-6.88588	2.77401e-10	1.04575e-09	12.5367	cg01307174
0.0827481	0.721898	2.50355	0.0136322	0.0188453	-4.48765	cg08077155
0.172853	0.376439	4.19733	5.19224e-05	0.000101063	0.706727	cg20651758
0.140769	0.762002	3.93772	0.000138156	0.000252956	-0.226636	cg21784305
0.124539	0.794868	4.87733	3.31149e-06	7.69845e-06	3.35586	cg11447811
0.0431831	0.277969	1.18925	0.236677	0.270794	-6.85277	cg06360543
-0.094802	0.713555	-2.44115	0.0160929	0.0220261	-4.6353	cg07885141
0.12615	0.706287	3.85874	0.000184518	0.000331977	-0.501487	cg21766188
0.12504	0.779027	3.37379	0.000997462	0.00161654	-2.09145	cg14565764
0.0523657	0.697584	1.29853	0.196584	0.228148	-6.71782	cg04396936
-0.0291742	0.131164	-1.09345	0.27637	0.312671	-6.96155	cg09386682
0.124658	0.752372	3.07819	0.00257859	0.00394234	-2.9739	cg07574158
0.0427281	0.719216	1.04265	0.299195	0.336276	-7.01559	cg12125241
0.160584	0.656923	5.4144	3.17315e-07	8.50541e-07	5.6334	cg22879289
0.052565	0.678939	1.44917	0.149886	0.177409	-6.51293	cg08772837
0.124296	0.357886	3.12386	0.00223568	0.00344622	-2.84204	cg15014458
0.00185561	0.152898	0.0650222	0.948264	0.954364	-7.55762	cg22792785
0.167583	0.263898	4.56342	1.2199e-05	2.61214e-05	2.09712	cg03389890
-0.160851	0.40099	-5.01042	1.88094e-06	4.53078e-06	3.90403	cg04322486
0.05688	0.667572	1.29172	0.198923	0.230679	-6.72656	cg26144594
0.152048	0.739645	4.93532	2.59011e-06	6.11675e-06	3.59382	cg25387812
0.189505	0.672663	5.7518	6.81428e-08	1.98173e-07	7.13476	cg17323099
0.169372	0.530305	4.65078	8.53726e-06	1.87092e-05	2.44112	cg22939324
-0.0423378	0.432356	-1.16079	0.248019	0.282737	-6.88601	cg25723149
-0.0249464	0.748218	-0.788581	0.431903	0.47085	-7.24788	cg10112943
-0.0219356	0.704075	-0.56333	0.574256	0.609876	-7.4004	cg09859240
-0.378861	0.722815	-13.0002	1.03708e-24	1.62268e-23	45.5158	cg11654024
-0.0889552	0.0991382	-2.19826	0.0298392	0.0392902	-5.17755	cg14650464
0.128598	0.739122	3.40389	0.00090242	0.00147165	-1.99782	cg01555907
0.153489	0.740081	3.97828	0.000118896	0.000219789	-0.0838131	cg05094695
0.280283	0.299658	10.1586	6.66733e-18	5.06001e-17	29.913	cg06743973
0.135353	0.901417	5.32857	4.65939e-07	1.21997e-06	5.25935	cg06753398
0.00511502	0.679159	0.133517	0.894007	0.905825	-7.55078	cg02079741
0.154151	0.745732	4.07821	8.1773e-05	0.000154637	0.27285	cg03404502
0.0466545	0.589903	1.83817	0.0684932	0.0855391	-5.88425	cg19710662
-0.247194	0.645918	-7.16806	6.61318e-11	2.65717e-10	13.9498	cg23977888
-0.122359	0.258135	-3.44906	0.000775603	0.00127666	-1.85602	cg19455840
-0.0202437	0.160572	-0.903587	0.368012	0.40655	-7.15061	cg05727225
0.153846	0.778116	6.38229	3.3605e-09	1.13339e-08	10.083	cg06839417
0.164543	0.765391	4.20387	5.0631e-05	9.86948e-05	0.730817	cg11884151
-0.154336	0.655296	-4.5848	1.11827e-05	2.40884e-05	2.18091	cg06633081
-0.0636576	0.288876	-2.24295	0.0267221	0.0354408	-5.08163	cg07911953
-0.0613699	0.748446	-1.76432	0.0802106	0.0991266	-6.01452	cg09853388
0.169778	0.760478	5.69399	8.87247e-08	2.54632e-07	6.87651	cg21055948
0.143014	0.775822	3.59438	0.000472045	0.000800672	-1.38953	cg21747559
0.129254	0.17722	5.35779	4.08968e-07	1.08007e-06	5.3863	cg04223044
0.114739	0.767397	3.44751	0.000779665	0.00128289	-1.86091	cg01549977
0.00881779	0.177168	0.300127	0.764596	0.788485	-7.51447	cg23642747
0.17033	0.772107	4.65216	8.48875e-06	1.86103e-05	2.44662	cg17061822
0.193279	0.749622	5.09014	1.33317e-06	3.28006e-06	4.23795	cg11209218
-0.105203	0.584591	-2.76057	0.00667181	0.00962835	-3.84449	cg13985688
-0.0253522	0.715481	-0.898481	0.370715	0.409304	-7.15521	cg16538359
-0.290046	0.733515	-8.51485	5.48814e-14	2.91963e-13	20.9646	cg01008154
0.114034	0.734642	2.71661	0.0075656	0.0108409	-3.95844	cg22878084
0.0974917	0.621804	2.62531	0.00977781	0.0137919	-4.18994	cg10271061
-0.116923	0.217185	-2.92435	0.00412437	0.00613061	-3.40585	cg23704936
0.105484	0.742461	3.12203	0.00224854	0.0034647	-2.84734	cg02479468
0.00889751	0.384976	0.225169	0.822229	0.841098	-7.53426	cg19593949
0.187127	0.180605	7.72168	3.70735e-12	1.67461e-11	16.7943	cg26575057
0.163323	0.652264	5.19036	8.60157e-07	2.17294e-06	4.66339	cg23280013
0.0868103	0.746157	2.25656	0.0258365	0.0343351	-5.05215	cg06074252
0.119685	0.762948	3.06462	0.00268949	0.00410132	-3.01276	cg22041610
0.147409	0.830914	4.36673	2.68219e-05	5.45106e-05	1.33961	cg15481429
0.0827446	0.81765	2.29971	0.023184	0.0310414	-4.95738	cg25424742
0.102522	0.760665	2.52241	0.0129578	0.0179727	-4.44238	cg14370653
0.165922	0.717838	4.56423	1.21589e-05	2.60406e-05	2.10029	cg16881843
0.0388902	0.599211	1.28084	0.202702	0.234704	-6.74044	cg15808008
0.317573	0.40988	9.10477	2.23561e-15	1.34983e-14	24.1384	cg19176696
-0.0880148	0.598354	-2.11422	0.0365557	0.0475152	-5.353	cg13591408
0.114367	0.455919	3.29129	0.00130826	0.00208518	-2.34455	cg23601416
0.154062	0.742364	4.94879	2.4466e-06	5.79592e-06	3.64908	cg17288747
-0.144504	0.184815	-3.40015	0.000913765	0.00148878	-2.00951	cg03585731
-0.121657	0.709705	-3.62619	0.000422618	0.000721549	-1.28532	cg08426200
0.0982427	0.497671	2.99077	0.0033744	0.00507793	-3.22168	cg22372849
0.121498	0.791165	3.75636	0.000266914	0.000468924	-0.85131	cg15146467
-0.0242323	0.202978	-0.776804	0.438794	0.47771	-7.2571	cg13989102
-0.29516	0.610789	-8.53002	5.05749e-14	2.70052e-13	21.0456	cg23971638
-0.305989	0.768979	-9.51265	2.3941e-16	1.58146e-15	26.356	cg23360111
0.169817	0.556896	5.49842	2.17391e-07	5.95067e-07	6.00208	cg17079788
0.101811	0.813225	3.5181	0.000613262	0.00102292	-1.63583	cg16057401
-0.0654261	0.172883	-2.4895	0.0141518	0.0195214	-4.52108	cg00940280
-0.0655037	0.403856	-1.6261	0.106539	0.129152	-6.24463	cg08298351
-0.357051	0.805289	-11.2848	1.3296e-20	1.31128e-19	36.098	cg17943876
0.159836	0.784022	4.20345	5.07131e-05	9.8847e-05	0.729268	cg26729368
0.176497	0.646112	4.99061	2.04823e-06	4.90455e-06	3.82146	cg18926420
-0.335561	0.728173	-10.6833	3.70644e-19	3.18175e-18	32.787	cg12655542
-0.0924226	0.470229	-2.33875	0.0209941	0.0282776	-4.87024	cg22049321
0.0844419	0.739916	2.60282	0.0104057	0.0146243	-4.24589	cg23697093
0.198579	0.221546	5.84661	4.38038e-08	1.30274e-07	7.56679	cg07989221
0.0899496	0.770674	3.10725	0.0023541	0.00361825	-2.88989	cg10313109
-0.0774534	0.136251	-2.50918	0.0134258	0.0185786	-4.4741	cg07896312
0.179963	0.311189	6.7431	5.6451e-10	2.06431e-09	11.8367	cg21099148
0.191418	0.777572	5.87795	3.78206e-08	1.13405e-07	7.71046	cg11426470
0.069222	0.217655	2.01457	0.0461736	0.0591484	-5.55278	cg08216021
0.064315	0.800395	2.15708	0.032979	0.0431494	-5.26427	cg12939797
-0.0437126	0.513971	-1.15039	0.252258	0.28719	-6.89797	cg16677448
0.104713	0.747895	2.80434	0.00587835	0.0085507	-3.72942	cg01958906
-0.134875	0.244945	-3.4229	0.000846844	0.00138685	-1.93833	cg01029623
0.055213	0.835766	1.69637	0.0923962	0.113119	-6.12988	cg10418812
0.0789238	0.424527	2.22736	0.0277786	0.0367363	-5.11534	cg00263368
0.392378	0.164169	17.1133	4.33493e-34	2.54713e-32	67.0294	cg06134471
0.0929804	0.67875	2.80431	0.00587898	0.00855137	-3.72952	cg05612422
0.0842496	0.761842	3.28306	0.00134308	0.00213679	-2.36915	cg05986623
0.0897365	0.755618	2.24984	0.0262723	0.0348764	-5.06675	cg14682990
-0.0946472	0.172148	-2.92173	0.00415683	0.006176	-3.41303	cg27586581
0.0367787	0.855422	1.13734	0.257651	0.292842	-6.91282	cg01458054
0.000242643	0.492583	0.00732074	0.994171	0.994833	-7.55972	cg03653026
0.125209	0.78398	3.31886	0.00119555	0.00191588	-2.26057	cg04361019
0.140474	0.767102	4.52932	1.39919e-05	2.9666e-05	1.96494	cg18533313
0.245948	0.700228	8.91527	6.18706e-15	3.58236e-14	23.1278	cg24579489
-0.0128057	0.14987	-0.51164	0.609837	0.643955	-7.42827	cg06121450
-0.24061	0.689709	-7.09822	9.44951e-11	3.73284e-10	13.5979	cg12985245
-0.119509	0.672343	-3.42871	0.000830513	0.00136143	-1.9201	cg02073465
0.0680104	0.583009	1.91291	0.0581304	0.0733846	-5.7473	cg19109457
-0.0305797	0.187042	-1.13704	0.257771	0.292962	-6.91316	cg25536676
0.0100771	0.522866	0.246967	0.805354	0.825691	-7.52909	cg26753208
-0.101862	0.732731	-2.98528	0.00343127	0.00515741	-3.23704	cg14652227
-0.278299	0.54144	-8.37629	1.15632e-13	5.97586e-13	20.2263	cg14550985
-0.0255609	0.364669	-0.751163	0.454018	0.492862	-7.2767	cg11793332
0.0565599	0.67649	1.44107	0.152156	0.179892	-6.52449	cg12970937
0.000649054	0.721596	0.0174076	0.98614	0.987574	-7.55959	cg02496223
0.0191979	0.709693	0.674651	0.501186	0.538976	-7.33133	cg21886541
0.145572	0.805098	4.92195	2.74011e-06	6.44872e-06	3.53921	cg21996247
-0.0574316	0.783633	-1.42407	0.15701	0.185168	-6.54858	cg05694089
0.165022	0.782962	6.78023	4.68724e-10	1.72793e-09	12.0197	cg09163745
0.113245	0.714567	2.8282	0.00548305	0.00800953	-3.66603	cg02955548
0.0655163	0.607706	1.91218	0.0582245	0.0734978	-5.74866	cg22592108
-0.347019	0.724436	-11.0615	4.5609e-20	4.2644e-19	34.8713	cg10485752
0.343713	0.345858	11.6958	1.34141e-21	1.4672e-20	38.3804	cg08315483
0.191932	0.651278	6.08177	1.4394e-08	4.52376e-08	8.65625	cg04472130
-0.268769	0.434738	-8.39322	1.0544e-13	5.46793e-13	20.3176	cg04563438
0.146638	0.76589	3.84691	0.000192631	0.000345627	-0.542312	cg06550420
-0.288566	0.73578	-8.36378	1.23664e-13	6.37367e-13	20.1598	cg05487134
0.132666	0.744195	3.60002	0.000462892	0.000786035	-1.37109	cg26691200
0.258835	0.356638	8.36856	1.196e-13	6.17221e-13	20.1924	cg20188739
0.0803528	0.60471	1.81238	0.0724156	0.0901007	-5.93033	cg18425908
0.161512	0.62928	5.09468	1.30638e-06	3.2179e-06	4.25757	cg25162451
-0.384087	0.79137	-13.3418	1.61794e-25	2.80059e-24	47.3665	cg00747975
0.169397	0.768898	5.30779	5.12325e-07	1.33364e-06	5.16728	cg20691727
0.169196	0.654067	4.47705	1.7288e-05	3.61513e-05	1.76157	cg26343910
0.0119163	0.412893	0.378038	0.706067	0.734527	-7.48793	cg13495118
0.066219	0.708661	1.63185	0.10532	0.127759	-6.23542	cg12748491
0.135811	0.713322	3.59107	0.000477485	0.000809318	-1.40032	cg14224760
-0.0617866	0.754889	-1.98992	0.0488594	0.0623722	-5.60081	cg02042585
-0.267531	0.499684	-8.39117	1.0652e-13	5.52162e-13	20.3075	cg22626659
-0.0149791	0.741101	-0.421588	0.674076	0.704669	-7.47045	cg10812526
-0.0565628	0.17835	-2.08993	0.0387205	0.0501515	-5.40248	cg07730364
-0.10445	0.255088	-3.22354	0.00162892	0.00256095	-2.5485	cg08996521
-0.0900702	0.622889	-2.12627	0.0355192	0.0462485	-5.32824	cg11141743
-0.311054	0.77464	-9.56212	1.82485e-16	1.21719e-15	26.6257	cg13703437
0.347403	0.162255	10.606	5.73287e-19	4.82936e-18	32.3535	cg07522913
-0.251554	0.567611	-6.98574	1.67437e-10	6.45184e-10	13.034	cg09315887
0.169595	0.753432	4.6004	1.04936e-05	2.26911e-05	2.2422	cg17788761
-0.0378169	0.379363	-1.20336	0.231193	0.264969	-6.836	cg13722127
-0.160602	0.700891	-4.70463	6.83686e-06	1.51957e-05	2.65544	cg23841608
0.0297284	0.54635	0.96401	0.336967	0.374955	-7.09428	cg18000306
-0.146509	0.374499	-4.3598	2.75652e-05	5.59139e-05	1.31338	cg17296588
-0.0119098	0.557539	-0.324896	0.745822	0.771186	-7.50669	cg08355659
0.0272618	0.754829	0.877625	0.38189	0.420635	-7.17371	cg10284656
0.0109138	0.441608	0.270679	0.787101	0.80911	-7.52292	cg22507069
-0.152456	0.609708	-4.00852	0.00010623	0.000197743	0.023429	cg12180319
0.0562381	0.302294	1.63323	0.105029	0.127427	-6.2332	cg12850892
0.183376	0.73644	4.95162	2.42008e-06	5.73804e-06	3.6598	cg23561752
0.0151957	0.219355	0.368381	0.713235	0.741199	-7.49155	cg23639368
0.201656	0.773429	5.64536	1.11411e-07	3.16235e-07	6.65453	cg05790579
-0.0389712	0.707892	-0.96794	0.335011	0.373061	-7.09049	cg20494635
-0.0327778	0.39699	-0.8035	0.423266	0.462259	-7.236	cg09425333
0.121784	0.409103	3.86331	0.000181418	0.000326719	-0.485467	cg12526091
0.198074	0.41216	5.7104	8.25473e-08	2.37818e-07	6.94738	cg08331981
-0.103101	0.159706	-2.45675	0.0154433	0.0211892	-4.5987	cg19937061
0.0462895	0.576717	1.34574	0.180912	0.211317	-6.65595	cg04407063
0.0297187	0.64668	0.814274	0.417093	0.456077	-7.22728	cg13565619
0.15218	0.762571	3.97922	0.000118478	0.000219074	-0.0804669	cg09555947
-0.0643325	0.654474	-1.73409	0.0854581	0.105166	-6.06638	cg20293725
0.148407	0.723745	4.95844	2.34529e-06	5.57162e-06	3.68992	cg24356179
0.137514	0.74669	4.07618	8.24026e-05	0.000155771	0.265534	cg19875472
0.02416	0.653565	0.695481	0.488092	0.526257	-7.31703	cg07617237
-0.319582	0.773789	-9.34356	6.05575e-16	3.85664e-15	25.4347	cg05590818
0.0597296	0.357125	1.48646	0.139766	0.16625	-6.45884	cg00727673
-0.130086	0.212005	-3.58743	0.000483538	0.000818865	-1.41218	cg15444076
-0.297362	0.771751	-8.53768	4.85286e-14	2.59671e-13	21.0865	cg27166718
-0.310338	0.669164	-9.70589	8.25642e-17	5.68763e-16	27.4133	cg03624135
-0.112315	0.185391	-3.48044	0.00069758	0.00115511	-1.75661	cg21193484
0.140707	0.497512	3.56142	0.000528974	0.000890791	-1.49669	cg21340944
0.127189	0.755933	3.22235	0.00163515	0.00257009	-2.55204	cg22872634
0.149622	0.726301	3.7806	0.000244727	0.00043225	-0.769167	cg21670828
-0.154037	0.689308	-4.55187	1.27845e-05	2.72738e-05	2.05198	cg10423842
0.204836	0.559938	6.6485	9.06331e-10	3.24666e-09	11.371	cg14097117
0.0726314	0.812981	3.35878	0.00104767	0.0016926	-2.13748	cg05196610
-0.251496	0.785352	-6.60704	1.11826e-09	3.96828e-09	11.1647	cg06758644
0.193134	0.688736	5.95373	2.6472e-08	8.0932e-08	8.05962	cg24544594
-0.258752	0.57346	-8.06412	6.12503e-13	2.9672e-12	18.5756	cg17150651
-0.258857	0.552445	-7.43019	1.71318e-11	7.28114e-11	15.2827	cg09635667
0.118669	0.652724	2.81254	0.00573976	0.00836272	-3.70771	cg01444051
0.104139	0.259271	2.40873	0.0175211	0.0238579	-4.71065	cg17248924
0.107167	0.738441	3.0336	0.00295986	0.00448768	-3.10106	cg08376530
0.119847	0.696124	3.32567	0.00116912	0.00187617	-2.23972	cg17426969
0.0848132	0.727572	2.14226	0.0341827	0.0446202	-5.29517	cg12173853
-0.0759624	0.753088	-2.22483	0.0279524	0.0369545	-5.12077	cg09644952
-0.156462	0.436068	-3.81131	0.00021912	0.000389938	-0.664471	cg17709953
0.0816982	0.71443	2.07213	0.0403846	0.0521666	-5.43849	cg06434428
0.131403	0.765827	3.83682	0.000199814	0.000357681	-0.577036	cg00003529
-0.243375	0.638615	-7.93646	1.19652e-12	5.65312e-12	17.9126	cg10275770
-0.301529	0.796309	-9.40256	4.3768e-16	2.82237e-15	25.757	cg06347083
-0.0113252	0.69477	-0.302355	0.762902	0.786935	-7.5138	cg16584662
-0.0395751	0.695376	-1.22894	0.221488	0.254679	-6.8051	cg23660197
-0.050524	0.162001	-1.11892	0.265398	0.301068	-6.9335	cg09477453
0.1506	0.733492	3.90447	0.000156127	0.000283672	-0.34286	cg16143105
0.156045	0.796352	4.12588	6.82529e-05	0.000130544	0.445355	cg02880679
-0.136748	0.28547	-3.68714	0.000341281	0.000590743	-1.08364	cg18953509
0.0889031	0.285189	2.75806	0.00672025	0.00969422	-3.85106	cg16745033
0.0705735	0.544908	1.69891	0.0919152	0.112587	-6.12565	cg26736200
0.106329	0.702327	2.98939	0.00338861	0.00509762	-3.22554	cg22833065
-0.00841524	0.595247	-0.222583	0.824236	0.842933	-7.53484	cg05912338
0.287414	0.1933	11.5118	3.70821e-21	3.87398e-20	37.3682	cg06026545
-0.377026	0.785744	-12.4949	1.64483e-23	2.21389e-22	42.7629	cg14059835
-0.304512	0.589968	-9.46572	3.09778e-16	2.02498e-15	26.1002	cg02479986
0.0407057	0.391808	1.14371	0.255009	0.290055	-6.90559	cg06235642
-0.0866627	0.217555	-2.70516	0.00781557	0.011175	-3.98787	cg04986675
0.129875	0.719437	3.30999	0.00123077	0.00196875	-2.28764	cg27517446
0.0975088	0.656321	2.99048	0.00337741	0.00508192	-3.2225	cg26966083
0.093579	0.801641	3.22514	0.00161972	0.00254722	-2.54337	cg22426329
-0.34452	0.752083	-10.7431	2.67908e-19	2.3311e-18	33.1101	cg26643967
-0.0479444	0.723462	-1.29161	0.198963	0.23072	-6.72671	cg03669367
-0.048974	0.827637	-1.48859	0.139204	0.165625	-6.45571	cg16454495
0.141114	0.794528	5.38588	3.60649e-07	9.59744e-07	5.50872	cg18632745
-0.198554	0.754931	-5.76196	6.50027e-08	1.8958e-07	7.18087	cg19837174
-0.288718	0.817557	-8.29649	1.77376e-13	9.01691e-13	19.8025	cg04527220
0.0694232	0.417067	2.18393	0.0309016	0.0405948	-5.20791	cg07601645
-0.0595168	0.772325	-1.67351	0.0968193	0.118116	-6.16772	cg18795133
0.0473175	0.808537	1.28912	0.199823	0.231617	-6.72989	cg14302428
-0.0759641	0.168097	-2.65662	0.00895848	0.0126985	-4.1112	cg17298181
0.121158	0.378938	3.25699	0.00146242	0.00231448	-2.44825	cg26037602
-0.256051	0.73026	-6.92503	2.27663e-10	8.65851e-10	12.7313	cg02043000
0.0671053	0.734306	2.09368	0.038383	0.0497371	-5.39491	cg17869960
0.394354	0.229896	14.8295	5.59295e-29	1.51856e-27	55.3071	cg17760881
0.167715	0.394599	5.18594	8.77786e-07	2.2155e-06	4.64378	cg00550340
-0.292034	0.820543	-8.6761	2.29785e-14	1.26371e-13	21.8275	cg18456331
0.0181625	0.58698	0.541931	0.588866	0.62399	-7.41226	cg24430703
-0.0969866	0.695657	-2.81797	0.00564954	0.00823818	-3.69328	cg12893736
-0.141032	0.267308	-3.66347	0.000370926	0.000638825	-1.16228	cg09860781
-0.123698	0.312567	-2.92866	0.00407132	0.00605685	-3.39399	cg06576732
0.0697363	0.699853	2.15888	0.0328397	0.042978	-5.26055	cg17223748
-0.352858	0.774846	-11.2367	1.73047e-20	1.68434e-19	35.8357	cg12807790
-0.369128	0.809586	-12.1658	1.00474e-22	1.24427e-21	40.9608	cg17803993
-0.277652	0.847642	-7.60615	6.85541e-12	3.02105e-11	16.1874	cg10454879
-0.335489	0.795399	-10.8854	1.19941e-19	1.07873e-18	33.909	cg11372436
0.131378	0.762072	3.28143	0.00135096	0.00214875	-2.37446	cg06745378
-0.111223	0.162393	-2.77455	0.0064085	0.00927102	-3.80793	cg16650717
0.0418311	0.828806	1.53027	0.128563	0.153827	-6.39362	cg04877287
0.142838	0.723949	3.68286	0.000346469	0.000599202	-1.09789	cg10211530
-0.0641479	0.16184	-2.36023	0.0198651	0.0268419	-4.82163	cg11586124
-0.00969234	0.656867	-0.240629	0.810251	0.830249	-7.53064	cg24116317
0.195025	0.738237	5.38825	3.5792e-07	9.52865e-07	5.51645	cg25314817
0.17811	0.720581	5.06008	1.5186e-06	3.70704e-06	4.11158	cg16873385
0.0761494	0.75114	2.3614	0.0198088	0.0267712	-4.81906	cg07778145
-0.171266	0.252165	-4.85875	3.58966e-06	8.30097e-06	3.27809	cg02964396
-0.0464818	0.657379	-1.24717	0.21475	0.247496	-6.78267	cg17507897
-0.0500927	0.547337	-1.40134	0.16368	0.19252	-6.58033	cg26089541
0.153336	0.664336	4.2446	4.3256e-05	8.51859e-05	0.88148	cg08383160
0.168984	0.725353	5.07851	1.40218e-06	3.43927e-06	4.18897	cg22817211
0.115762	0.750263	3.00913	0.00319055	0.00481684	-3.17016	cg07129879
-0.371012	0.793697	-12.1542	1.07397e-22	1.32637e-21	40.8945	cg24714606
-0.341831	0.577841	-11.3401	9.59233e-21	9.58209e-20	36.4222	cg02835421
0.074543	0.71723	1.88506	0.0618279	0.0777456	-5.79894	cg11787780
0.147883	0.756231	4.81308	4.34359e-06	9.93118e-06	3.09349	cg17611475
0.0677254	0.793591	2.35839	0.0199592	0.0269627	-4.8258	cg10638793
0.12864	0.736377	3.58464	0.000488233	0.000826236	-1.42127	cg06415302
0.0112594	0.300584	0.401556	0.68872	0.718448	-7.47873	cg17359753
0.0977637	0.833632	3.12971	0.00219448	0.00338609	-2.82489	cg22597120
-0.210692	0.518545	-6.49439	1.95043e-09	6.7468e-09	10.6179	cg13065206
0.0990662	0.776576	3.43439	0.000814303	0.0013363	-1.90179	cg01363109
0.0106785	0.167577	0.416423	0.677839	0.708207	-7.47262	cg08491467
0.16456	0.756248	4.19105	5.31915e-05	0.000103391	0.683631	cg12030923
-0.236192	0.640107	-7.27461	3.82714e-11	1.57252e-10	14.4894	cg05551003
0.239785	0.685648	7.49647	1.2131e-11	5.22949e-11	15.6235	cg05211192
1.01282e-06	0.525577	3.08926e-05	0.999975	0.999975	-7.55975	cg04972513
0.197358	0.747112	5.26	6.33486e-07	1.62865e-06	4.96083	cg06070290
0.0206525	0.815193	0.548405	0.584428	0.619817	-7.40872	cg05386249
-0.3194	0.706249	-10.1528	6.98276e-18	5.2909e-17	29.8677	cg13857933
0.114311	0.765277	3.95805	0.000128023	0.00023553	-0.154389	cg00401233
-0.416632	0.746173	-16.2067	4.30335e-32	1.85524e-30	62.45	cg04157658
-0.170885	0.711491	-5.13806	1.08229e-06	2.69903e-06	4.44034	cg07912689
-0.115927	0.789744	-3.83155	0.00020347	0.000363778	-0.59441	cg25043986
0.0705664	0.756256	2.06968	0.0406173	0.0524488	-5.4434	cg24667326
-0.0508991	0.638833	-1.37548	0.171533	0.201129	-6.61588	cg09473282
0.174881	0.336092	5.13424	1.10047e-06	2.74127e-06	4.42417	cg20442078
0.139686	0.781932	3.62422	0.000425536	0.00072613	-1.29181	cg26076204
-0.104614	0.178393	-4.05049	9.06722e-05	0.000170433	0.174128	cg19258183
-0.0484302	0.47114	-1.2058	0.230256	0.263992	-6.83308	cg00816080
0.0444043	0.322265	1.33146	0.185548	0.216306	-6.67488	cg05379350
0.133305	0.64386	3.51839	0.000613083	0.00102271	-1.6354	cg19171792
-0.189282	0.385763	-5.03909	1.66266e-06	4.03596e-06	4.02367	cg04868764
-0.226037	0.717432	-6.53679	1.58269e-09	5.53204e-09	10.8232	cg03090969
0.16608	0.752761	4.3964	2.38502e-05	4.88652e-05	1.45234	cg04312413
-0.0090597	0.162803	-0.32318	0.747117	0.772403	-7.50725	cg03365354
-0.137518	0.467946	-3.14442	0.00209553	0.0032435	-2.78212	cg22351833
-0.200234	0.672989	-5.06599	1.48026e-06	3.6188e-06	4.13639	cg22129220
-0.0765104	0.189692	-1.8438	0.0676662	0.0845808	-5.87411	cg00353773
0.0263275	0.48662	0.781997	0.435749	0.474697	-7.25305	cg14930690
-0.263831	0.78034	-6.87757	2.89267e-10	1.08854e-09	12.4954	cg12491659
0.166281	0.659431	4.66268	8.12935e-06	1.78702e-05	2.48834	cg07016571
0.0614339	0.790325	1.55964	0.121466	0.145947	-6.34889	cg07472943
0.0743785	0.674749	1.93518	0.0553092	0.0700478	-5.7055	cg27434233
0.141638	0.778455	4.08722	7.9034e-05	0.0001498	0.305356	cg01093934
0.148129	0.767158	3.93346	0.000140346	0.000256685	-0.241586	cg06937164
0.14227	0.86327	4.09145	7.77797e-05	0.000147578	0.320621	cg02176148
0.0463462	0.571542	1.42768	0.155968	0.184056	-6.54348	cg04424643
-0.0610992	0.552624	-1.60089	0.112017	0.135328	-6.28467	cg09953520
0.0610054	0.674439	1.83772	0.0685642	0.0856202	-5.88506	cg25330016
0.122906	0.577884	3.19249	0.00179909	0.00281182	-2.64075	cg10572188
0.153197	0.595306	4.27507	3.8426e-05	7.62752e-05	0.994877	cg26268565
0.217304	0.658632	6.35586	3.843e-09	1.28741e-08	9.95172	cg09553840
0.0395933	0.754489	0.909886	0.364697	0.403252	-7.1449	cg03934392
0.369061	0.156583	13.5315	5.79011e-26	1.0633e-24	48.3903	cg12176783
0.0348978	0.664677	0.9193	0.359773	0.398176	-7.1363	cg19360796
-0.277107	0.705589	-7.79668	2.52339e-12	1.15651e-11	17.1752	cg19368016
0.0465203	0.65563	1.27159	0.205965	0.238122	-6.75216	cg02646064
-0.0470074	0.546692	-1.09398	0.276145	0.312434	-6.96097	cg19738281
-0.309732	0.75096	-9.22137	1.1822e-15	7.32661e-15	24.7707	cg12690996
0.206556	0.610318	6.1725	9.33371e-09	2.99995e-08	9.081	cg06805064
0.0781346	0.793183	2.27313	0.0247878	0.0330407	-5.01595	cg19136075
-0.200098	0.733829	-5.78739	5.7752e-08	1.69425e-07	7.29648	cg14434398
-0.142526	0.683881	-3.54572	0.000558321	0.000936871	-1.54747	cg09811393
0.09352	0.751397	2.32522	0.0217314	0.0292049	-4.90059	cg02596499
-0.0111835	0.642253	-0.311865	0.755682	0.780412	-7.51086	cg07929727
-0.0662786	0.696795	-1.98693	0.0491973	0.062776	-5.60662	cg07787771
-0.0385103	0.51109	-1.0092	0.314899	0.352508	-7.0498	cg06970090
0.36552	0.213776	14.7977	6.61763e-29	1.7778e-27	55.1395	cg16377880
-0.0153797	0.270223	-0.495113	0.62142	0.655096	-7.43662	cg11384924
0.137179	0.79283	3.86041	0.000183403	0.000330108	-0.495734	cg06830064
-0.122036	0.265025	-4.28883	3.63677e-05	7.24548e-05	1.0474	cg24313303
0.155892	0.73453	4.20931	4.958e-05	9.67583e-05	0.750885	cg11864774
-0.100014	0.761239	-2.41059	0.0174362	0.0237512	-4.70636	cg16619576
-0.139796	0.701881	-3.41843	0.000859626	0.00140642	-1.95235	cg06975633
-0.0332836	0.228195	-1.44127	0.152093	0.179821	-6.5242	cg07921698
0.163591	0.727773	5.02561	1.76213e-06	4.26115e-06	3.96732	cg17756398
-0.165247	0.264667	-4.232	4.54202e-05	8.91806e-05	0.834743	cg21587460
-0.0926858	0.762154	-2.80964	0.00578838	0.00842774	-3.71538	cg26033526
-0.0685218	0.289943	-1.67583	0.0963624	0.117605	-6.1639	cg09788843
-0.00278016	0.645903	-0.0882027	0.929862	0.937919	-7.55583	cg24629898
0.00804739	0.743566	0.196524	0.844531	0.861494	-7.54033	cg21113592
-0.257749	0.721876	-7.53187	1.00999e-11	4.38461e-11	15.8045	cg08310363
0.145644	0.780195	4.93754	2.5641e-06	6.05909e-06	3.60351	cg13978447
0.00387905	0.254107	0.130105	0.8967	0.908265	-7.55124	cg26711333
0.0384002	0.761813	0.882417	0.379306	0.418017	-7.16949	cg09644806
0.131398	0.325446	3.28193	0.00134877	0.00214537	-2.37295	cg12667521
0.0252171	0.538326	0.593389	0.554032	0.59046	-7.38296	cg18994250
-0.109521	0.38452	-2.70197	0.00788668	0.0112706	-3.99605	cg21298174
0.165998	0.718387	5.63122	1.18465e-07	3.35077e-07	6.59423	cg06723414
-0.166204	0.681076	-4.73735	5.96934e-06	1.33866e-05	2.78646	cg14659606
-0.0496657	0.729366	-1.56337	0.120585	0.144961	-6.34315	cg27142093
-0.27402	0.727143	-9.2156	1.20067e-15	7.43367e-15	24.7545	cg26472922
-0.0674371	0.296917	-2.25205	0.0261245	0.0346979	-5.0619	cg14957186
0.197842	0.744983	5.34256	4.39054e-07	1.15445e-06	5.31753	cg14998926
0.229432	0.589578	7.16954	6.55759e-11	2.63643e-10	13.9581	cg19092130
-0.138909	0.67675	-4.04706	9.19524e-05	0.000172682	0.160965	cg04267772
-0.368869	0.775307	-12.3382	3.88836e-23	5.02821e-22	41.9061	cg26800893
-0.101167	0.575779	-2.73777	0.00712265	0.0102408	-3.9038	cg23878494
0.115924	0.238651	4.43049	2.07939e-05	4.29752e-05	1.58383	cg03393602
0.130925	0.413772	4.4778	1.72083e-05	3.59953e-05	1.76577	cg22031706
-0.0457877	0.793141	-1.48118	0.141164	0.167805	-6.46659	cg20838323
-0.3713	0.739171	-12.9861	1.11974e-24	1.74677e-23	45.4394	cg23838005
-0.0564468	0.410305	-1.46952	0.144296	0.17128	-6.48358	cg10605084
-0.362267	0.831207	-11.8592	5.46146e-22	6.24426e-21	39.2751	cg22891070
0.141115	0.754319	4.42919	2.09284e-05	4.32388e-05	1.57783	cg26889819
-0.0286989	0.612167	-0.695006	0.488388	0.526541	-7.31736	cg27070902
0.115859	0.781311	3.0236	0.00305217	0.00462071	-3.12935	cg03018162
-0.242909	0.767546	-6.7114	6.65537e-10	2.41585e-09	11.6752	cg07779313
-0.263241	0.694747	-8.08326	5.53631e-13	2.69398e-12	18.6757	cg06906555
-0.0994541	0.669005	-2.8201	0.00561458	0.00818996	-3.68763	cg17865114
-0.235365	0.715742	-7.65479	5.27797e-12	2.34865e-11	16.4453	cg21230427
-0.0663664	0.133458	-1.76277	0.080473	0.0994287	-6.0172	cg13910860
-0.027668	0.0972154	-0.65948	0.510845	0.54844	-7.34146	cg07201456
0.135602	0.686486	3.52954	0.000590169	0.000986706	-1.59962	cg12267147
-0.262962	0.795105	-6.94025	2.10807e-10	8.04302e-10	12.8071	cg13702536
-0.355854	0.780134	-11.4091	6.64182e-21	6.75585e-20	36.7886	cg01883662
-0.319935	0.627462	-11.2732	1.38943e-20	1.36675e-19	36.0535	cg17290213
0.0111925	0.586843	0.28288	0.777754	0.800522	-7.51952	cg09602350
-0.402067	0.780319	-14.9625	2.773e-29	7.847e-28	56.0061	cg10220544
0.0684075	0.792165	1.67111	0.097293	0.118654	-6.17166	cg25143359
0.103105	0.75129	2.59725	0.0105666	0.0148359	-4.25967	cg18269457
-0.0710421	0.238142	-1.71228	0.0894151	0.109714	-6.10325	cg02858402
-0.156631	0.220953	-3.6949	0.000332059	0.000575674	-1.05777	cg23458613
-0.17304	0.71016	-4.15892	6.0167e-05	0.000116018	0.565822	cg00618312
0.169081	0.738312	4.57397	1.16869e-05	2.51106e-05	2.13843	cg23283216
0.112269	0.775293	2.88713	0.00460861	0.00680503	-3.50745	cg23412639
-0.0295453	0.188664	-0.880995	0.380073	0.418778	-7.17075	cg25138715
-0.384842	0.82432	-13.3839	1.28785e-25	2.26198e-24	47.5939	cg26842802
-0.364583	0.564259	-13.6805	2.58805e-26	4.97371e-25	49.1925	cg10316474
-0.201377	0.620647	-5.52192	1.95824e-07	5.39292e-07	6.10419	cg02046143
0.239142	0.323628	7.86666	1.72799e-12	8.04303e-12	17.549	cg27376872
0.122208	0.787603	3.89458	0.000161834	0.000293422	-0.377031	cg06912601
-0.258105	0.797225	-8.01165	8.09959e-13	3.8826e-12	18.2992	cg12002139
0.175814	0.169888	4.59669	1.0654e-05	2.30204e-05	2.22758	cg06545268
0.117014	0.864632	3.82986	0.000204743	0.000365844	-0.600302	cg09557766
0.136334	0.725022	3.47149	0.000719048	0.00118865	-1.78504	cg11292536
-0.0301672	0.753783	-1.00061	0.319014	0.356785	-7.05842	cg09906297
0.195906	0.688124	6.72244	6.25925e-10	2.27906e-09	11.7351	cg27167613
-0.0799605	0.262309	-2.8037	0.00588754	0.00856332	-3.73094	cg11657615
-0.138144	0.253662	-3.51738	0.000615217	0.00102594	-1.63867	cg07722368
0.16111	0.800333	4.03911	9.47384e-05	0.000177605	0.132512	cg19564017
0.15823	0.811993	5.66658	1.00683e-07	2.87195e-07	6.75303	cg16381523
0.326714	0.377246	10.9363	8.98185e-20	8.17074e-19	34.1964	cg07083272
-0.100362	0.497952	-2.71968	0.00749984	0.0107512	-3.95054	cg17238766
-0.416813	0.739269	-17.0211	6.88749e-34	3.91702e-32	66.5683	cg21993290
-0.0154565	0.40923	-0.345562	0.730274	0.756956	-7.49973	cg22332049
-0.141742	0.699925	-4.32244	3.19296e-05	6.41205e-05	1.17238	cg09578829
0.155873	0.749528	5.1285	1.12558e-06	2.80057e-06	4.40197	cg16251205
0.00365737	0.181033	0.083731	0.933409	0.941162	-7.55622	cg16609260
0.0344418	0.661461	0.906802	0.366319	0.404871	-7.1477	cg16349819
0.142786	0.733966	4.16729	5.82708e-05	0.000112593	0.59643	cg05147143
0.0835246	0.693613	2.29696	0.0233459	0.0312417	-4.96348	cg00034611
0.154015	0.762253	3.99115	0.000113339	0.000210117	-0.0382518	cg16188714
0.192397	0.756978	6.16928	9.45667e-09	3.0375e-08	9.06796	cg05431974
-0.0710231	0.341173	-1.77508	0.0784066	0.0970484	-5.99584	cg00276799
0.00660603	0.613017	0.164943	0.869265	0.883835	-7.54607	cg14683065
0.0526278	0.67942	1.33218	0.185313	0.216045	-6.67394	cg11754185
0.181179	0.579333	4.98591	2.08987e-06	4.99834e-06	3.80195	cg20522046
0.0338734	0.74788	0.939556	0.349323	0.387519	-7.11751	cg20188017
-0.369511	0.765571	-12.483	1.75591e-23	2.35571e-22	42.6978	cg01467417
0.156753	0.77298	4.11061	7.233e-05	0.000137868	0.389956	cg16781484
0.104014	0.778805	3.27382	0.00138461	0.00219825	-2.3974	cg01741971
0.191193	0.5612	5.98469	2.28543e-08	7.03817e-08	8.20344	cg14573099
0.015247	0.715625	0.409473	0.682919	0.713003	-7.4755	cg26032317
-0.0602125	0.302371	-1.97101	0.0510091	0.0649359	-5.63727	cg13844049
0.145409	0.760317	3.71995	0.000303867	0.000529596	-0.973939	cg06855899
-0.293343	0.786484	-8.09486	5.20492e-13	2.5392e-12	18.7368	cg01097897
0.128419	0.770236	3.21373	0.00168098	0.00263786	-2.57772	cg04379409
-0.290148	0.701253	-9.23882	1.06843e-15	6.6477e-15	24.8708	cg12771777
-0.0579931	0.683969	-1.91998	0.0572166	0.0723064	-5.73405	cg11088471
-0.404369	0.828933	-15.0073	2.19021e-29	6.29664e-28	56.2412	cg07551060
-0.0227	0.606453	-0.56632	0.572229	0.607945	-7.3987	cg06900216
0.134085	0.766207	4.33721	3.01026e-05	6.06908e-05	1.22875	cg07638044
0.0721935	0.570708	1.82397	0.0706326	0.0880336	-5.9097	cg26429022
-0.178568	0.367056	-4.25965	4.08023e-05	8.06547e-05	0.937401	cg15125472
0.0765359	0.694394	2.81858	0.00563772	0.00822227	-3.69147	cg26074326
-0.0944598	0.336299	-2.31133	0.022512	0.0301938	-4.93158	cg18414754
-0.249583	0.677391	-7.23092	4.79115e-11	1.95148e-10	14.2677	cg20059928
-0.281645	0.571025	-7.85353	1.86999e-12	8.67266e-12	17.4715	cg09258240
-0.092793	0.810606	-2.76759	0.00653831	0.00944668	-3.82614	cg22778435
0.00368317	0.228919	0.133589	0.893949	0.905794	-7.55077	cg05294159
0.182972	0.72513	4.7308	6.13392e-06	1.3734e-05	2.76019	cg11983322
-0.071591	0.639654	-1.86922	0.0640171	0.0803121	-5.82798	cg15440158
0.037207	0.76885	1.03258	0.303865	0.341139	-7.026	cg01452169
-0.0696694	0.674884	-1.66928	0.0976548	0.119074	-6.17466	cg13938349
-0.206872	0.758563	-5.95174	2.67226e-08	8.1658e-08	8.05039	cg06203364
0.0497259	0.685157	1.38569	0.1684	0.197694	-6.60192	cg02729030
0.118076	0.722463	3.19481	0.00178588	0.00279267	-2.63391	cg03491556
-0.13366	0.617535	-3.34506	0.00109686	0.00176723	-2.18018	cg11336382
-0.094683	0.55225	-2.20559	0.029308	0.0386353	-5.16195	cg02614657
0.0499634	0.185234	1.82965	0.0697666	0.0870341	-5.89952	cg07875146
0.201542	0.197968	7.81809	2.2319e-12	1.02761e-11	17.2959	cg06268921
0.0300806	0.769222	0.737009	0.462548	0.501338	-7.28725	cg26305683
0.140109	0.766235	4.42298	2.14506e-05	4.42481e-05	1.55413	cg20340007
0.163339	0.737959	4.33576	3.03024e-05	6.10678e-05	1.22255	cg16514287
0.141961	0.166276	5.3626	4.00269e-07	1.05864e-06	5.40723	cg21481950
0.259203	0.192788	10.3446	2.38296e-18	1.88794e-17	30.9359	cg15585294
-0.29167	0.704734	-7.9022	1.4462e-12	6.77946e-12	17.7257	cg27570256
-0.180987	0.407333	-4.8822	3.25086e-06	7.56779e-06	3.37403	cg12973479
0.051877	0.702923	1.55482	0.12261	0.147218	-6.35629	cg03313075
0.0547695	0.73513	1.60991	0.110031	0.133076	-6.27041	cg07062747
-0.178621	0.707946	-5.89563	3.46663e-08	1.04499e-07	7.79528	cg20786524
0.120729	0.805377	2.90188	0.00441081	0.00653056	-3.46733	cg12515582
0.133113	0.72851	3.57064	0.000512427	0.000864672	-1.46679	cg21928385
-0.0679477	0.191121	-1.55258	0.123144	0.147812	-6.35972	cg09324669
0.0459885	0.655574	1.35608	0.177606	0.207752	-6.6421	cg11454936
0.138176	0.757899	4.11748	7.04677e-05	0.000134525	0.414861	cg12953420
0.114602	0.727362	3.22217	0.00163611	0.00257152	-2.55259	cg26313699
0.39754	0.206725	14.9105	3.64752e-29	1.01366e-27	55.733	cg02558120
0.0852575	0.757611	2.47971	0.0145294	0.020007	-4.54445	cg26992028
-0.151522	0.730876	-3.7988	0.00022923	0.000406659	-0.707208	cg14906690
-0.309751	0.726706	-8.9966	4.03239e-15	2.37598e-14	23.5532	cg11183307
0.348443	0.227731	11.3516	9.05362e-21	9.06312e-20	36.48	cg23031939
-0.231468	0.616325	-7.13605	7.79e-11	3.1076e-10	13.7883	cg02371935
0.0514035	0.835264	1.45981	0.146942	0.174165	-6.49763	cg01131388
0.141063	0.666373	3.69884	0.000327465	0.000568158	-1.04461	cg17153876
0.201737	0.692405	6.10135	1.31269e-08	4.1453e-08	8.74668	cg24495475
-0.199949	0.589382	-5.92017	3.10118e-08	9.40002e-08	7.90469	cg13277040
-0.251401	0.708575	-7.30647	3.24795e-11	1.34339e-10	14.6513	cg23831517
0.056028	0.825258	1.25943	0.210307	0.242793	-6.76743	cg23203918
0.0255752	0.764731	0.617054	0.538362	0.575348	-7.3686	cg11746651
0.121086	0.815382	3.76317	0.000260492	0.000458219	-0.828268	cg03292648
-0.0454154	0.169129	-1.71535	0.0888442	0.109057	-6.09808	cg04749104
-0.109876	0.695908	-2.86915	0.00486091	0.007154	-3.55615	cg27067922
0.202926	0.711456	5.67782	9.59482e-08	2.74354e-07	6.80043	cg23007535
0.094653	0.722609	2.37486	0.0191326	0.0259125	-4.78842	cg03658275
-0.213098	0.420694	-6.39199	3.22198e-09	1.08912e-08	10.1248	cg20645065
-0.000456756	0.754618	-0.0143905	0.988542	0.98975	-7.55964	cg13433687
0.104068	0.627411	3.10678	0.00235867	0.00362448	-2.89156	cg13966853
0.0218736	0.66766	0.531289	0.596195	0.630968	-7.41799	cg00026412
0.1407	0.836588	5.2142	7.73205e-07	1.96524e-06	4.76675	cg25952510
-0.069011	0.232194	-1.68308	0.0949456	0.116005	-6.15193	cg10599384
0.246673	0.53066	6.71226	6.62686e-10	2.40603e-09	11.6794	cg11648456
-0.191713	0.658964	-4.93697	2.57615e-06	6.08568e-06	3.59926	cg09039685
0.191378	0.664888	4.97288	2.20991e-06	5.26755e-06	3.74782	cg13976251
-0.0654242	0.661492	-1.60017	0.112177	0.135509	-6.2858	cg22678073
-0.338536	0.773304	-10.7079	3.24033e-19	2.79907e-18	32.9207	cg01334831
0.0942652	0.815181	2.31201	0.0224735	0.0301454	-4.93008	cg27085107
0.167327	0.78565	5.36355	3.99167e-07	1.05593e-06	5.41008	cg07717047
-0.303208	0.768878	-10.3941	1.8116e-18	1.45197e-17	31.2084	cg24598495
0.137181	0.50956	4.16698	5.83392e-05	0.000112715	0.595308	cg16980245
0.18408	0.594376	4.81879	4.24748e-06	9.72645e-06	3.11533	cg27065876
-0.0405868	0.608041	-1.21013	0.228596	0.262231	-6.82788	cg01982788
0.0541255	0.720126	1.21607	0.226334	0.259865	-6.82072	cg13752184
0.18086	0.768804	4.78688	4.85539e-06	1.10281e-05	2.98602	cg11519725
0.385826	0.348299	14.8215	5.83602e-29	1.58067e-27	55.2647	cg20642756
-0.396369	0.799614	-14.6141	1.74997e-28	4.4425e-27	54.1706	cg04998379
-0.18706	0.72809	-4.84039	3.87861e-06	8.93126e-06	3.2032	cg10772263
-0.122681	0.709558	-3.35377	0.00106579	0.00172042	-2.15335	cg13963210
0.179335	0.55475	6.11362	1.23217e-08	3.90615e-08	8.80831	cg09115116
0.064942	0.191611	2.40475	0.0177008	0.0240868	-4.71976	cg24616539
0.082068	0.692463	2.42251	0.0169011	0.023066	-4.67875	cg04165188
0.101375	0.788162	2.61214	0.0101413	0.0142737	-4.22276	cg01727899
0.0237444	0.627284	0.531892	0.595779	0.630581	-7.41766	cg15486454
0.269768	0.370035	8.25853	2.1734e-13	1.09653e-12	19.6013	cg13720639
0.393914	0.197044	16.9948	7.86054e-34	4.42223e-32	66.4367	cg17907525
0.215306	0.731494	6.34767	3.99943e-09	1.33697e-08	9.91254	cg01095506
-0.347775	0.774168	-11.0413	5.10954e-20	4.7514e-19	34.7583	cg13314965
-0.295864	0.571231	-9.21059	1.25306e-15	7.7421e-15	24.7128	cg17488937
0.283144	0.179111	10.0668	1.10774e-17	8.24604e-17	29.4084	cg24243629
0.0342013	0.366547	0.76801	0.443982	0.48285	-7.2639	cg10704673
-0.133212	0.640103	-3.67038	0.000362026	0.000624376	-1.13936	cg15484406
0.0826312	0.445725	2.06647	0.0409243	0.0528155	-5.44985	cg05965387
0.016366	0.760343	0.406767	0.6849	0.714816	-7.47661	cg18283844
0.144931	0.665568	3.77203	0.000252367	0.000444834	-0.798272	cg17917529
-0.306364	0.760145	-8.99722	4.01891e-15	2.36846e-14	23.5565	cg17820828
-0.0150078	0.700476	-0.394137	0.694176	0.723523	-7.48169	cg10100811
-0.0210711	0.670875	-0.517411	0.605817	0.640126	-7.42529	cg01546561
-0.24474	0.546926	-7.84875	1.9081e-12	8.84151e-12	17.4513	cg22119466
0.153963	0.750706	4.52129	1.44681e-05	3.06094e-05	1.93288	cg07664061
0.202242	0.456141	5.02178	1.79144e-06	4.32728e-06	3.95132	cg18160302
0.10706	0.755028	2.80571	0.0058551	0.00851914	-3.72582	cg22647566
-0.199792	0.649408	-5.26924	6.08111e-07	1.56752e-06	5.00059	cg09560161
-0.316928	0.750861	-9.08559	2.48226e-15	1.49131e-14	24.0345	cg13674486
0.107084	0.66145	2.44153	0.0160769	0.0220056	-4.63441	cg16503611
-0.121678	0.387392	-3.45818	0.000752134	0.00124029	-1.82722	cg07502417
-0.0936648	0.737733	-2.22545	0.0279097	0.0369013	-5.11944	cg25540028
0.0869384	0.614296	2.27059	0.0249465	0.0332338	-5.02153	cg27206295
0.156718	0.343797	4.17316	5.69747e-05	0.000110274	0.617932	cg00143376
-0.0825429	0.724028	-2.43885	0.0161908	0.0221517	-4.64067	cg25873974
-0.0522275	0.241647	-1.70509	0.0907475	0.111242	-6.1153	cg05169846
0.00232641	0.740769	0.0722607	0.942514	0.949223	-7.55712	cg27315555
-0.365919	0.724154	-11.989	2.66857e-22	3.16111e-21	39.9882	cg18396403
0.171749	0.772826	4.5984	1.05798e-05	2.28666e-05	2.23432	cg01008726
0.189908	0.719851	5.44736	2.7441e-07	7.41308e-07	5.77527	cg13197103
0.0775365	0.252129	1.83187	0.0694389	0.0866514	-5.89558	cg11957350
-0.248022	0.822184	-7.02001	1.40709e-10	5.46099e-10	13.2054	cg04086097
-0.245107	0.687076	-6.58314	1.25879e-09	4.44676e-09	11.0483	cg07237926
0.0160806	0.725774	0.619245	0.53692	0.573949	-7.36725	cg08211199
0.191302	0.663467	5.41396	3.18931e-07	8.54594e-07	5.62879	cg16758764
-0.295254	0.772892	-8.69983	2.02086e-14	1.11733e-13	21.9548	cg14918300
0.0754645	0.672268	2.44555	0.0159052	0.021785	-4.62493	cg05448715
-0.0605764	0.601271	-1.52101	0.130876	0.156397	-6.40757	cg00873517
-0.159982	0.474021	-4.56279	1.22299e-05	2.6182e-05	2.09468	cg25235068
-0.0173204	0.29741	-0.418956	0.675993	0.70645	-7.47156	cg00517787
0.160268	0.753741	4.65957	8.23402e-06	1.80846e-05	2.476	cg18451529
0.162355	0.560588	4.15614	6.08123e-05	0.000117166	0.555628	cg01300623
0.217102	0.378521	6.3917	3.22654e-09	1.09055e-08	10.1234	cg26575471
0.141091	0.331822	4.66589	8.00765e-06	1.76225e-05	2.50264	cg25936138
0.127423	0.734561	3.33554	0.00113182	0.00181977	-2.20946	cg09915883
0.190072	0.688831	6.10965	1.25853e-08	3.98449e-08	8.78775	cg23392804
-0.337751	0.725798	-11.7915	7.90703e-22	8.87563e-21	38.9066	cg07160014
0.164894	0.67523	4.44175	1.99121e-05	4.1261e-05	1.62571	cg22819767
0.071375	0.739707	2.35986	0.0198839	0.0268657	-4.82247	cg06903917
-0.224555	0.786599	-5.87793	3.78239e-08	1.13411e-07	7.71038	cg18816534
0.144527	0.228939	4.86703	3.45887e-06	8.01666e-06	3.31372	cg22259765
0.158291	0.766107	4.20034	5.13241e-05	9.99627e-05	0.717812	cg19000089
0.150508	0.745471	4.04987	9.09866e-05	0.000171008	0.17103	cg13360215
0.142629	0.894113	5.13535	1.09234e-06	2.72285e-06	4.43106	cg26914630
0.0677119	0.779782	1.71666	0.0886078	0.108782	-6.09587	cg18399834
-0.046794	0.297453	-1.26201	0.209379	0.241832	-6.7642	cg17964844
-0.315518	0.815808	-9.25131	1.00362e-15	6.26172e-15	24.9332	cg00876141
0.21325	0.321039	6.43247	2.64323e-09	9.01346e-09	10.3193	cg08114410
-0.121457	0.205783	-3.17858	0.00188062	0.00293116	-2.68186	cg22538396
0.256815	0.368651	7.64757	5.52041e-12	2.45257e-11	16.4014	cg07620167
0.106206	0.74451	2.61442	0.0100774	0.0141899	-4.21708	cg20111179
0.0223909	0.162774	0.795368	0.427959	0.466955	-7.2425	cg07025593
-0.363735	0.758745	-12.3302	4.06302e-23	5.24312e-22	41.8623	cg21747070
0.075643	0.828345	2.98438	0.00343929	0.0051686	-3.2393	cg04540116
-0.282153	0.801752	-8.31614	1.59656e-13	8.15035e-13	19.9067	cg25647300
-0.104656	0.232119	-3.24532	0.00151863	0.00239797	-2.48333	cg13914893
-0.345219	0.722592	-10.5269	8.88322e-19	7.34045e-18	31.918	cg22632947
0.0937534	0.734106	2.75523	0.00677515	0.00976838	-3.85844	cg16803837
0.147185	0.803108	3.72933	0.000293907	0.000513337	-0.942433	cg25086418
-0.0910969	0.561617	-2.70587	0.00779988	0.0111542	-3.98604	cg04033857
0.0118384	0.764026	0.278039	0.781459	0.80386	-7.52089	cg13321605
0.134656	0.771336	3.3122	0.00122191	0.00195546	-2.28091	cg26328438
-0.333421	0.752944	-9.95756	2.06681e-17	1.50014e-16	28.7895	cg24446429
0.396777	0.15745	14.3997	5.46974e-28	1.30349e-26	53.0352	cg03308399
-0.052462	0.152079	-1.31344	0.191528	0.222741	-6.69851	cg16192707
0.0896014	0.840049	2.84857	0.00516448	0.00757261	-3.61149	cg14652717
-0.00377733	0.635454	-0.0876833	0.930274	0.938296	-7.55588	cg00112493
-0.319502	0.744505	-9.84365	3.87405e-17	2.7444e-16	28.1652	cg18563642
0.411226	0.231738	16.8086	2.01056e-33	1.06582e-31	65.5014	cg27321439
-0.103819	0.437515	-2.96593	0.00363877	0.00544972	-3.29097	cg16254374
-0.359333	0.777403	-11.4462	5.42961e-21	5.58005e-20	36.9893	cg00048370
0.20291	0.668689	6.1626	9.7882e-09	3.13992e-08	9.03438	cg19300124
-0.348611	0.775343	-11.1391	2.96473e-20	2.82472e-19	35.2998	cg16324306
0.141479	0.762268	3.9044	0.000156172	0.000283744	-0.343134	cg00351735
0.125666	0.781704	3.36677	0.00102096	0.00165241	-2.11321	cg24176760
-0.284013	0.744141	-8.10287	4.98755e-13	2.43627e-12	18.779	cg23352695
0.239459	0.538512	6.4123	2.91747e-09	9.90811e-09	10.2223	cg10199121
-0.000785001	0.728071	-0.0194298	0.98453	0.986215	-7.55956	cg25948255
-0.315693	0.736494	-11.7179	1.18708e-21	1.30647e-20	38.5021	cg02636348
0.0176177	0.747449	0.420892	0.674583	0.705117	-7.47074	cg22449980
-0.316283	0.675216	-9.37544	5.08479e-16	3.25878e-15	25.6082	cg23788418
-0.215145	0.612286	-5.92649	3.01024e-08	9.1428e-08	7.93382	cg13691744
0.0842342	0.790076	2.44128	0.0160872	0.0220185	-4.63498	cg13629162
0.0762048	0.295122	2.02401	0.0451786	0.0579562	-5.53425	cg22251569
0.0447653	0.753656	1.39162	0.166599	0.195716	-6.59377	cg18996099
0.0683385	0.768872	1.90093	0.0596979	0.0752236	-5.76961	cg23430066
0.05206	0.774542	1.60312	0.111525	0.134769	-6.28116	cg19421218
-0.0281233	0.155795	-1.07417	0.284886	0.321549	-6.98236	cg05456283
0.0622415	0.628895	1.72115	0.0877883	0.10783	-6.08831	cg22737478
-0.0990783	0.631119	-2.29738	0.023321	0.0312113	-4.96254	cg19980369
0.160029	0.785819	4.43934	2.0104e-05	4.16344e-05	1.61649	cg01383349
-0.155244	0.693683	-4.26638	3.97479e-05	7.87069e-05	0.962478	cg13989519
-0.010032	0.180812	-0.281487	0.778819	0.801478	-7.51992	cg21960680
0.129559	0.771274	3.34832	0.00108515	0.00174968	-2.17016	cg19411922
0.164082	0.614522	4.52935	1.40043e-05	2.96885e-05	1.96423	cg07416364
0.118121	0.767038	3.28422	0.00133873	0.00213043	-2.366	cg02928123
-0.391382	0.76988	-13.8725	9.20316e-27	1.87051e-25	50.2226	cg26116326
-0.111328	0.551157	-3.72527	0.000297929	0.000519885	-0.955455	cg13590876
-0.221843	0.732044	-6.36742	3.63242e-09	1.22041e-08	10.007	cg03193322
0.18219	0.729155	6.01807	1.94346e-08	6.03166e-08	8.36182	cg20638583
-0.077946	0.216051	-2.48463	0.0143388	0.01976	-4.53272	cg09757525
0.0555017	0.585308	1.67952	0.0956392	0.116792	-6.15781	cg15169900
-0.170898	0.726664	-4.47325	1.75535e-05	3.66664e-05	1.74691	cg04673465
0.0828654	0.7994	2.42955	0.0165914	0.0226664	-4.66236	cg08865695
0.148625	0.646518	5.30892	5.0852e-07	1.3244e-06	5.17426	cg00915830
-0.317394	0.820173	-9.99491	1.67382e-17	1.22603e-16	28.9988	cg04915566
0.159238	0.777213	4.01569	0.000103423	0.000192813	0.0489419	cg21712036
-0.0888614	0.559333	-2.20376	0.0294398	0.0387978	-5.16585	cg13882309
-0.0927798	0.73197	-2.11855	0.0361804	0.0470613	-5.34412	cg02276826
0.14833	0.191064	3.77112	0.000253185	0.00044618	-0.801335	cg13736376
0.0673471	0.73813	1.71975	0.0880429	0.108125	-6.09067	cg03810608
-0.405658	0.728981	-15.0945	1.38473e-29	4.10103e-28	56.698	cg13694343
0.0201439	0.656374	0.617611	0.537996	0.574994	-7.36826	cg14540913
-0.120834	0.531816	-3.18564	0.00183883	0.00287041	-2.66102	cg02217842
0.190647	0.729522	5.32783	4.68827e-07	1.22705e-06	5.25367	cg01057882
0.133915	0.636778	3.73	0.000293213	0.000512223	-0.940197	cg01842807
0.0467935	0.43131	1.36507	0.174773	0.204662	-6.63	cg00410422
-0.0355835	0.156369	-1.15966	0.248475	0.283195	-6.88733	cg24186674
0.0113351	0.258611	0.292421	0.770468	0.793937	-7.51677	cg13364038
0.243205	0.252492	8.49559	6.01105e-14	3.18432e-13	20.8737	cg18772838
0.252945	0.408231	7.43692	1.65443e-11	7.04079e-11	15.3172	cg19978055
-0.127257	0.609119	-3.43434	0.000814972	0.00133735	-1.90241	cg11959697
0.164155	0.703049	4.85825	3.5973e-06	8.31747e-06	3.27604	cg02045936
0.20812	0.387826	6.81721	3.89631e-10	1.44804e-09	12.2017	cg25619638
0.0972843	0.801694	3.91946	0.000147616	0.000269074	-0.289784	cg24445674
-0.275597	0.788859	-8.14331	4.02109e-13	1.98264e-12	18.9922	cg13617155
0.0968425	0.835945	2.89951	0.00444211	0.00657396	-3.4738	cg05005432
-0.104531	0.456752	-2.89034	0.00456499	0.00674454	-3.49876	cg02606423
-0.0541062	0.218175	-1.41478	0.15971	0.188149	-6.56161	cg15441392
0.138183	0.750688	3.72253	0.000301097	0.000525073	-0.965284	cg20945509
0.143066	0.615126	4.42499	2.12878e-05	4.39328e-05	1.56151	cg11460558
-0.0854234	0.720976	-2.5557	0.0118401	0.0165102	-4.36171	cg04151449
0.209545	0.413856	6.55713	1.43046e-09	5.02298e-09	10.9226	cg01145026
0.228084	0.180123	9.87778	3.14756e-17	2.24725e-16	28.3707	cg01248878
-0.135545	0.752963	-3.37842	0.000982271	0.00159335	-2.07711	cg01642550
-0.0136584	0.714438	-0.366982	0.714275	0.742171	-7.49207	cg23702644
-0.0535852	0.618463	-1.20507	0.230534	0.264274	-6.83394	cg18486590
-0.0474207	0.713905	-1.35326	0.178505	0.208732	-6.6459	cg10557552
-0.0135043	0.732452	-0.387433	0.699118	0.728099	-7.48432	cg05530612
-0.018728	0.770733	-0.673895	0.501665	0.539437	-7.33184	cg23408285
-0.0673591	0.547471	-1.96208	0.0520567	0.0661787	-5.65441	cg09064252
0.137128	0.398483	4.30105	3.47117e-05	6.9348e-05	1.09225	cg19778462
0.126485	0.356997	3.81304	0.000217759	0.00038762	-0.658564	cg03354717
-0.0745102	0.176263	-2.86786	0.0048778	0.00717698	-3.55943	cg12930714
0.186927	0.762664	5.03792	1.67111e-06	4.05567e-06	4.01876	cg10456769
-0.0751283	0.474367	-2.17376	0.0316766	0.0415473	-5.22935	cg03564320
0.075677	0.660839	2.26614	0.0252259	0.0335817	-5.03126	cg11063495
-0.0303394	0.349236	-0.923584	0.357547	0.395853	-7.13236	cg00388391
0.0669818	0.758612	1.62534	0.106701	0.129335	-6.24585	cg11523071
0.120311	0.811397	3.66247	0.000372227	0.00064092	-1.16558	cg08099626
0.205826	0.253463	7.78878	2.60475e-12	1.19231e-11	17.1432	cg18656024
0.159116	0.773257	4.29892	3.50106e-05	6.99028e-05	1.08407	cg15569228
0.319168	0.484077	10.91	1.03895e-19	9.39186e-19	34.0516	cg21939836
-0.0198193	0.53832	-0.587638	0.557874	0.594094	-7.38637	cg19014858
-0.151366	0.681015	-3.92168	0.000146563	0.000267283	-0.28279	cg24265969
-0.0964803	0.676635	-2.35596	0.0200877	0.027129	-4.83138	cg00536792
-0.0860531	0.145348	-2.1287	0.0353134	0.0460017	-5.32323	cg11240320
0.123849	0.771569	5.1969	8.34314e-07	2.11152e-06	4.69282	cg00828836
-0.0293661	0.167618	-0.873041	0.384376	0.423096	-7.17772	cg23681339
-0.249933	0.757801	-7.68881	4.4478e-12	1.99444e-11	16.6149	cg06547490
-0.245235	0.278843	-6.20298	8.06048e-09	2.60813e-08	9.22483	cg24219308
-0.360884	0.700042	-11.3825	7.74527e-21	7.81572e-20	36.6358	cg17320698
0.0988911	0.799335	3.56483	0.000522408	0.000880358	-1.4851	cg17040483
0.143915	0.383439	4.69825	7.00893e-06	1.55565e-05	2.63123	cg14906909
0.0191172	0.18447	0.645302	0.519954	0.557333	-7.35074	cg14689532
0.183496	0.69361	5.29687	5.38016e-07	1.397e-06	5.11972	cg20169576
-0.316552	0.764092	-9.37203	5.18093e-16	3.3174e-15	25.5896	cg20485758
-0.113288	0.609427	-3.17271	0.00191601	0.00298291	-2.69915	cg05722931
0.200523	0.534575	6.95666	1.92661e-10	7.38165e-10	12.8953	cg11929154
0.170845	0.656538	4.47269	1.75933e-05	3.67441e-05	1.74473	cg19966146
-0.0454875	0.179783	-1.72775	0.0865879	0.10648	-6.07713	cg10009577
0.0132027	0.762327	0.320648	0.749032	0.774165	-7.50807	cg24066843
0.0872355	0.593664	2.50435	0.0136029	0.0188083	-4.48574	cg09336922
0.210519	0.665206	5.45124	2.69645e-07	7.29011e-07	5.79234	cg01206017
-0.0831748	0.675994	-2.33206	0.0213556	0.0287306	-4.88525	cg05442602
0.0666655	0.832353	1.73543	0.085219	0.104893	-6.06409	cg18659248
0.0947185	0.305758	2.24146	0.0268253	0.0355667	-5.08492	cg02366798
0.10977	0.701661	2.65774	0.00893281	0.0126646	-4.10852	cg00461022
0.0856524	0.714029	2.53977	0.0123637	0.0171959	-4.40042	cg22779039
0.34475	0.229013	11.2315	1.76016e-20	1.71241e-19	35.8183	cg01719995
0.18879	0.738172	5.2334	7.12455e-07	1.8196e-06	4.84661	cg12144265
0.195017	0.376011	4.86187	3.54274e-06	8.19839e-06	3.29082	cg27405400
-0.385598	0.80575	-13.9086	7.57871e-27	1.55758e-25	50.4161	cg01186980
-0.0458478	0.232721	-1.46365	0.145888	0.173019	-6.49208	cg14426660
0.163858	0.258685	4.24188	4.37146e-05	8.6043e-05	0.871383	cg13702222
-0.182421	0.761927	-4.57403	1.16842e-05	2.51053e-05	2.13865	cg10624395
-0.266077	0.676196	-7.51618	1.09602e-11	4.74538e-11	15.7238	cg20595846
0.0272942	0.307792	0.988398	0.324932	0.36281	-7.07053	cg19607387
0.230796	0.674022	7.39909	2.00426e-11	8.46025e-11	15.1275	cg26697691
0.0487655	0.819025	1.55063	0.123609	0.148326	-6.3627	cg11903197
0.09937	0.223561	2.4194	0.0170394	0.0232432	-4.68597	cg21235746
-0.0494986	0.635375	-1.567	0.119734	0.144023	-6.33755	cg02965078
-0.0648983	0.693464	-2.06465	0.0410978	0.0530243	-5.45349	cg06236276
0.097916	0.517772	2.95207	0.00379441	0.00566784	-3.32941	cg02784232
0.293887	0.440921	8.34131	1.39504e-13	7.16254e-13	20.0404	cg03951662
-0.0588423	0.340099	-1.55553	0.122439	0.147029	-6.35519	cg15305538
-0.108263	0.599022	-2.98029	0.0034837	0.00523082	-3.25098	cg14950515
-0.145462	0.718556	-4.40378	2.31616e-05	4.75308e-05	1.48048	cg16007497
0.144814	0.764515	3.81483	0.000216355	0.000385295	-0.652436	cg21398539
0.081692	0.762594	2.79169	0.00609651	0.00884806	-3.76267	cg07833342
0.254675	0.236016	7.33746	2.7681e-11	1.15367e-10	14.8091	cg19964348
0.0108679	0.670718	0.276598	0.782562	0.804954	-7.52129	cg09357795
-0.118454	0.769671	-3.63993	0.000402827	0.000689956	-1.24011	cg02335533
0.167613	0.74602	4.54065	1.33788e-05	2.84456e-05	2.00822	cg06167556
-0.0250529	0.143146	-0.585157	0.559535	0.595716	-7.38783	cg02629281
-0.225271	0.822599	-6.51382	1.77248e-09	6.1596e-09	10.7119	cg24024661
-0.185302	0.410261	-5.26205	6.27766e-07	1.61524e-06	4.96966	cg25594165
0.0699383	0.186224	2.70251	0.00787234	0.0112512	-3.9945	cg16683746
-0.263201	0.467224	-8.37392	1.16612e-13	6.02336e-13	20.2177	cg23005057
-0.356491	0.775348	-11.4085	6.67096e-21	6.7834e-20	36.7843	cg09305883
-0.0735215	0.649708	-1.95242	0.0532048	0.0675369	-5.67282	cg22959827
0.131423	0.7651	3.36988	0.00101047	0.00163628	-2.10356	cg24286812
0.0696106	0.281072	2.10339	0.0375097	0.0486729	-5.37515	cg12976582
0.110776	0.690647	3.17074	0.00192804	0.00300036	-2.70495	cg03346733
-0.120836	0.695982	-3.1572	0.00201257	0.00312317	-2.74471	cg20698667
-0.156088	0.681655	-4.9852	2.09425e-06	5.00823e-06	3.7998	cg16119613
0.0705374	0.665198	1.99948	0.0478041	0.0611092	-5.58226	cg03322353
0.104437	0.732503	2.70712	0.00777242	0.0111174	-3.98285	cg16581800
-0.17629	0.355405	-5.17802	9.08788e-07	2.28821e-06	4.61006	cg04669677
-0.0789818	0.47023	-1.75815	0.0812585	0.100342	-6.02516	cg23609982
0.338603	0.416341	10.7452	2.63214e-19	2.29267e-18	33.1275	cg09766360
0.169298	0.757738	4.81797	4.26217e-06	9.75716e-06	3.112	cg23984312
-0.107638	0.207329	-3.56769	0.000517286	0.000872247	-1.47583	cg07664553
0.39338	0.227483	17.049	5.98578e-34	3.43573e-32	66.708	cg14963406
-0.00277384	0.595791	-0.075333	0.940075	0.947074	-7.55689	cg25463749
0.133357	0.170096	5.66433	1.01733e-07	2.90018e-07	6.74289	cg21250100
-0.365567	0.826073	-12.7598	3.85356e-24	5.60674e-23	44.2084	cg17588293
0.0714083	0.361261	1.61186	0.109607	0.132601	-6.26733	cg09015433
0.101027	0.773805	2.53901	0.012389	0.0172288	-4.40226	cg24480765
0.0964217	0.773331	2.83378	0.00539419	0.00788808	-3.65114	cg06721806
-0.404623	0.749032	-14.8855	4.16307e-29	1.1468e-27	55.6013	cg16651877
-0.0163975	0.431913	-0.407624	0.684272	0.714236	-7.47626	cg12789173
0.072028	0.482928	2.06348	0.0412129	0.0531666	-5.45586	cg22233189
-0.16401	0.24537	-4.64733	8.65891e-06	1.89605e-05	2.42747	cg17004101
0.119204	0.697329	3.10446	0.00237583	0.00364921	-2.89826	cg02104648
-0.0524984	0.632043	-1.20133	0.231979	0.265802	-6.83843	cg27071793
-0.0340554	0.661258	-0.977726	0.330167	0.368121	-7.08099	cg25554557
0.166397	0.701484	4.63038	9.28288e-06	2.0235e-05	2.36037	cg26032974
0.145444	0.664207	4.13934	6.48401e-05	0.0001244	0.494352	cg10125901
-0.164789	0.672954	-4.64426	8.769e-06	1.91857e-05	2.41529	cg00887936
0.121934	0.706748	2.87957	0.00471326	0.00695044	-3.52797	cg03582371
0.156666	0.776353	4.25824	4.10252e-05	8.10776e-05	0.932183	cg08491363
-0.0874205	0.57356	-2.8447	0.00522274	0.00765238	-3.62177	cg10884544
-0.126789	0.776683	-4.32277	3.18431e-05	6.39557e-05	1.17476	cg27583604
0.152837	0.822989	6.36184	3.71302e-09	1.24593e-08	9.98506	cg02290684
-0.1452	0.711153	-4.12233	6.91797e-05	0.000132209	0.432475	cg02069721
0.0298093	0.604109	0.947416	0.34532	0.383386	-7.11011	cg25762654
0.0228613	0.573728	0.654995	0.513718	0.551269	-7.34442	cg00162806
-0.218445	0.716145	-5.59871	1.37986e-07	3.87323e-07	6.4457	cg00547103
-0.115403	0.74156	-3.57782	0.000499885	0.000844802	-1.44348	cg17688689
-0.271648	0.737027	-7.92307	1.29506e-12	6.09979e-12	17.8349	cg10759591
0.119384	0.746158	4.00334	0.000108186	0.000201187	0.0058575	cg19447221
0.247606	0.500881	8.68443	2.16695e-14	1.19464e-13	21.8849	cg23221737
0.0233998	0.270624	0.613846	0.540473	0.577374	-7.37058	cg18303360
-0.102624	0.290878	-2.5408	0.0123292	0.0171497	-4.39793	cg14429204
-0.374995	0.835053	-13.0756	6.87869e-25	1.10166e-23	45.9248	cg14453187
0.183566	0.706095	4.9035	2.97026e-06	6.95571e-06	3.46141	cg04531010
0.0687931	0.698662	1.78104	0.0774234	0.0959212	-5.98547	cg02203665
0.0210212	0.487703	0.512598	0.60917	0.643299	-7.42777	cg16547341
0.141225	0.720097	3.72407	0.000299459	0.00052238	-0.960125	cg23828765
0.137563	0.770078	3.67963	0.000350431	0.000605673	-1.10863	cg27271298
-0.216955	0.632685	-5.93218	2.93059e-08	8.91209e-08	7.96006	cg20304290
-0.359846	0.771443	-11.7042	1.28971e-21	1.41331e-20	38.4198	cg04614923
0.0366561	0.699193	1.33228	0.185275	0.216009	-6.67381	cg23493497
-0.291937	0.78441	-8.05532	6.42291e-13	3.10499e-12	18.5287	cg09062708
-0.354339	0.809134	-11.5288	3.39963e-21	3.56211e-20	37.4549	cg25888881
-0.0793168	0.364874	-2.26217	0.0254773	0.033893	-5.03993	cg13939978
-0.423896	0.757286	-18.5023	4.60727e-37	4.67247e-35	73.8457	cg00483217
0.103093	0.359085	2.37519	0.0191166	0.0258929	-4.78768	cg03395511
0.162512	0.787692	4.32677	3.13915e-05	6.31114e-05	1.18868	cg05575228
0.135184	0.743363	3.62403	0.000425816	0.000726534	-1.29243	cg21910390
-0.040327	0.51565	-1.17213	0.243453	0.277896	-6.87286	cg03340026
0.0361571	0.560423	0.983583	0.327289	0.365167	-7.07526	cg12169375
0.172851	0.704048	5.4334	2.92033e-07	7.86388e-07	5.71455	cg05594356
0.0792617	0.781509	3.44466	0.000786679	0.00129373	-1.86945	cg17463527
-0.0998693	0.704675	-2.57354	0.0112772	0.0157729	-4.31807	cg20608783
-0.346307	0.78046	-11.6853	1.42097e-21	1.54996e-20	38.323	cg11316517
0.173389	0.749348	5.21646	7.67651e-07	1.95162e-06	4.77407	cg04567600
0.170349	0.69599	4.59446	1.0751e-05	2.32134e-05	2.21884	cg27440965
-0.105739	0.635255	-3.04568	0.00285171	0.00433431	-3.06677	cg23225508
-0.0124599	0.855042	-0.30981	0.75724	0.78181	-7.5115	cg08817507
0.041315	0.612375	1.33913	0.183042	0.213604	-6.66474	cg24485927
0.130203	0.752651	4.41471	2.21428e-05	4.5574e-05	1.52345	cg25325501
-0.180569	0.673013	-4.75271	5.59956e-06	1.26081e-05	2.84823	cg08626131
0.161786	0.450944	3.95673	0.000128782	0.000236838	-0.159818	cg02347212
-0.205556	0.772403	-5.56836	1.58509e-07	4.41605e-07	6.3104	cg03641066
0.15679	0.256941	5.25312	6.51241e-07	1.67191e-06	4.93363	cg06173720
0.147791	0.621738	4.30177	3.46233e-05	6.91881e-05	1.09473	cg18198545
0.0896981	0.651801	2.32198	0.0219115	0.0294306	-4.90784	cg00119127
-0.284202	0.620144	-8.79873	1.1824e-14	6.68195e-14	22.4862	cg09115984
0.387415	0.260114	14.7124	1.03934e-28	2.70988e-27	54.6897	cg20443451
0.13452	0.789389	3.41957	0.000856363	0.00140138	-1.94879	cg06867775
-0.0267747	0.616352	-0.788359	0.432034	0.470981	-7.24805	cg21011649
0.151985	0.762867	4.08111	8.08812e-05	0.000153041	0.283313	cg16306043
-0.0174242	0.700246	-0.497371	0.619833	0.653613	-7.43549	cg19287857
0.153901	0.773615	4.49922	1.58146e-05	3.32821e-05	1.84725	cg01374592
0.0858788	0.736303	2.19133	0.0303493	0.0399141	-5.19226	cg06905367
0.0525478	0.726205	1.30837	0.193235	0.224567	-6.70509	cg04732596
0.180955	0.781102	5.3812	3.69407e-07	9.81496e-07	5.48569	cg16915506
0.0495589	0.66993	1.13768	0.25751	0.292688	-6.91244	cg25602603
0.223832	0.639136	7.20366	5.48629e-11	2.22203e-10	14.1338	cg17643662
0.142329	0.717273	4.15473	6.11402e-05	0.000117759	0.550488	cg04026927
0.121092	0.706625	3.15412	0.0020323	0.00315197	-2.75375	cg09115026
0.184653	0.799362	5.47118	2.46438e-07	6.69681e-07	5.88006	cg07653053
0.0304144	0.7663	0.846257	0.399085	0.437927	-7.20073	cg06565452
-0.364307	0.802298	-12.377	3.14157e-23	4.10748e-22	42.1185	cg20411756
0.0838703	0.620894	2.23281	0.0274067	0.0362794	-5.10361	cg10993701
-0.140946	0.656343	-5.07987	1.39044e-06	3.41243e-06	4.19682	cg03003745
0.0302344	0.736081	0.826079	0.410391	0.449284	-7.2176	cg05939089
0.10512	0.658427	3.17066	0.00192855	0.00300106	-2.70519	cg18434588
-0.028823	0.277299	-0.732795	0.465105	0.503817	-7.29035	cg24879335
0.208821	0.673684	7.63332	5.89279e-12	2.61286e-11	16.3363	cg18553657
0.11757	0.785194	2.94335	0.00389545	0.00581124	-3.35351	cg10213059
0.0298853	0.872602	0.704585	0.482427	0.520755	-7.31065	cg07532183
-0.119279	0.226361	-3.22474	0.00162268	0.00255178	-2.54493	cg20632573
0.0930878	0.62396	2.39835	0.0180018	0.0244702	-4.7346	cg02262221
-0.141309	0.679044	-4.41964	2.17422e-05	4.481e-05	1.54119	cg17718276
-0.0148129	0.246941	-0.403592	0.687228	0.717057	-7.4779	cg13045913
-0.24231	0.696544	-6.92807	2.2419e-10	8.53132e-10	12.7465	cg04977602
0.11695	0.776128	3.77838	0.000246544	0.000435297	-0.776283	cg00370589
-0.147106	0.650152	-3.91121	0.000152314	0.000277175	-0.319368	cg16085374
-0.014279	0.682712	-0.345698	0.730172	0.756865	-7.49969	cg02672232
0.0929484	0.747187	2.46545	0.0150913	0.0207346	-4.57821	cg04692238
0.407954	0.166896	15.8737	2.38786e-31	9.12316e-30	60.743	cg18926797
0.29952	0.18933	10.1982	5.35752e-18	4.10427e-17	30.1305	cg21795221
-0.239214	0.738047	-6.58753	1.23173e-09	4.35413e-09	11.0697	cg25144558
-0.115686	0.638153	-3.02336	0.00305444	0.00462387	-3.13003	cg24260917
0.161345	0.51204	4.80004	4.59498e-06	1.04722e-05	3.0393	cg19851222
0.052323	0.768769	1.61314	0.109327	0.132292	-6.26528	cg00226904
0.13677	0.677677	3.56633	0.000520102	0.000876698	-1.48078	cg03192737
-0.130225	0.218967	-3.5271	0.000595113	0.000994486	-1.60745	cg14266862
0.0355974	0.817139	1.20631	0.230054	0.263782	-6.83247	cg01986807
0.00791551	0.785992	0.291438	0.771216	0.794626	-7.51706	cg05048043
-0.311462	0.795349	-9.18435	1.44745e-15	8.89546e-15	24.5698	cg04238983
0.133267	0.695535	3.33311	0.0011409	0.00183357	-2.21692	cg00137855
0.153926	0.786785	4.42913	2.09395e-05	4.326e-05	1.57736	cg23239817
-0.0035713	0.208008	-0.0960924	0.923607	0.932245	-7.5551	cg05290300
0.132917	0.770123	3.81462	0.000216522	0.000385543	-0.653167	cg26839288
-0.0837905	0.334532	-2.24608	0.0265195	0.0351848	-5.07492	cg27459353
0.16184	0.717562	4.33935	2.98776e-05	6.02618e-05	1.23609	cg14458626
0.152444	0.711463	4.34565	2.91456e-05	5.89006e-05	1.25989	cg10362842
0.060708	0.577238	1.65186	0.101163	0.123052	-6.2031	cg12599641
-0.0657646	0.450351	-1.88569	0.061742	0.0776435	-5.79777	cg20741333
-0.125928	0.212404	-2.9425	0.0039055	0.00582562	-3.35588	cg16655883
-0.0980078	0.48427	-2.87493	0.00477844	0.00704028	-3.54052	cg17462962
0.083024	0.794474	3.41222	0.000877118	0.00143312	-1.97136	cg09333109
-0.0445859	0.669992	-1.18035	0.240184	0.274496	-6.86325	cg09290655
-0.200045	0.659813	-5.68107	9.45192e-08	2.70463e-07	6.81509	cg14468481
-0.246383	0.763639	-6.70949	6.71892e-10	2.43776e-09	11.6658	cg00376553
-0.333049	0.76939	-10.9797	7.06261e-20	6.49572e-19	34.4356	cg16985288
-0.294057	0.725973	-8.72311	1.78153e-14	9.89526e-14	22.0798	cg20777796
-0.123825	0.709138	-3.74372	0.000279231	0.00048916	-0.893992	cg17967780
0.220849	0.302656	7.60838	6.71391e-12	2.96119e-11	16.2074	cg14181527
0.170618	0.56864	4.12291	6.90293e-05	0.000131937	0.434554	cg01380946
-0.386524	0.731375	-13.9383	6.45904e-27	1.34052e-25	50.5754	cg00141162
-0.201649	0.794917	-5.27425	5.9478e-07	1.53487e-06	5.02215	cg05174942
0.174014	0.242364	6.01696	1.95366e-08	6.062e-08	8.35669	cg01361021
0.177688	0.704386	5.42904	2.98016e-07	8.01541e-07	5.69487	cg13280063
0.170296	0.765517	4.47557	1.73913e-05	3.6355e-05	1.75584	cg19197905
-0.3085	0.764301	-9.28685	8.26178e-16	5.19749e-15	25.1263	cg13165140
-0.0443337	0.494807	-1.15195	0.251618	0.28653	-6.89618	cg05375443
-0.374537	0.634587	-12.6119	8.66092e-24	1.20717e-22	43.4017	cg03339910
-0.16445	0.471088	-4.77569	5.08777e-06	1.15193e-05	2.94083	cg02745912
0.112862	0.676859	3.08132	0.00255363	0.00390616	-2.96492	cg22902161
0.0205202	0.748322	0.739329	0.461141	0.499937	-7.28554	cg00027114
-0.326657	0.754183	-9.78117	5.4665e-17	3.82956e-16	27.823	cg23257225
0.138907	0.178691	5.26429	6.19835e-07	1.59595e-06	4.9817	cg17515024
-0.13668	0.228187	-3.36323	0.00103299	0.0016706	-2.12415	cg14595252
0.180107	0.745504	5.1489	1.03226e-06	2.58155e-06	4.48631	cg27443373
-0.0592533	0.13123	-2.39684	0.0180692	0.0245578	-4.73798	cg26062223
-0.0862048	0.650015	-2.52749	0.0127813	0.0177442	-4.43012	cg27603338
0.0193055	0.326457	0.452164	0.651963	0.683967	-7.45703	cg07733851
0.189224	0.661739	5.55807	1.66121e-07	4.6158e-07	6.26464	cg09921555
0.0486	0.611388	1.54297	0.125457	0.15039	-6.37439	cg05725703
0.0657874	0.743759	2.00161	0.0475716	0.06083	-5.57812	cg27192854
0.079715	0.503051	2.14798	0.0337153	0.0440483	-5.28328	cg06779248
-0.371978	0.75875	-12.8656	2.16159e-24	3.24498e-23	44.7842	cg14066471
0.15652	0.176563	6.42467	2.73124e-09	9.30114e-09	10.2866	cg24194775
0.154398	0.686595	3.85806	0.000184981	0.000332756	-0.503866	cg26907087
-0.0556939	0.314662	-1.86907	0.0640334	0.0803295	-5.82824	cg15007548
-0.285621	0.725092	-9.34603	5.88856e-16	3.75378e-15	25.4618	cg23123017
0.0256532	0.659629	0.660289	0.510327	0.547932	-7.34093	cg06005911
0.185807	0.400913	5.49794	2.1833e-07	5.97442e-07	5.99811	cg08312149
-0.390309	0.81665	-13.7427	1.85062e-26	3.62393e-25	49.5266	cg13045134
-0.106643	0.446138	-3.04606	0.00284834	0.00432945	-3.06568	cg27597392
-0.263599	0.774869	-7.73308	3.52574e-12	1.59584e-11	16.8445	cg24699005
0.104593	0.22833	3.747	0.000275746	0.000483422	-0.882286	cg01985390
-0.260705	0.611056	-8.62395	3.00589e-14	1.63559e-13	21.5605	cg27492584
-0.144217	0.308143	-4.73832	5.93433e-06	1.33159e-05	2.79189	cg04128499
-0.035151	0.561362	-0.937033	0.350614	0.388829	-7.11987	cg05509179
-0.148886	0.587423	-4.34578	2.91315e-05	5.88755e-05	1.26035	cg13644197
0.168677	0.762998	4.63085	9.26499e-06	2.01996e-05	2.36223	cg00395783
-0.0837135	0.62516	-1.90938	0.058588	0.0739275	-5.75388	cg03221914
0.157835	0.191589	6.52467	1.67068e-09	5.82217e-09	10.7696	cg05798339
0.057356	0.760447	1.9498	0.0535158	0.0679047	-5.67778	cg16660041
0.135206	0.727812	4.09317	7.72747e-05	0.000146673	0.326837	cg25838590
0.0302653	0.71982	0.838555	0.403378	0.442172	-7.20722	cg25882423
0.0222388	0.722021	0.628935	0.530581	0.567778	-7.36118	cg27442839
0.0951927	0.62846	2.52753	0.0127799	0.0177425	-4.43002	cg20157577
0.00434082	0.724319	0.11889	0.90556	0.916201	-7.55264	cg04344190
-0.0224806	0.278836	-0.713493	0.476918	0.515436	-7.30432	cg04021497
0.40488	0.223832	16.5608	7.05711e-33	3.41774e-31	64.2508	cg27016993
0.0663599	0.816169	2.10592	0.0372837	0.0483992	-5.36997	cg07854132
-0.0346256	0.768027	-1.12053	0.264709	0.300334	-6.9317	cg21571160
-0.166796	0.357744	-4.47216	1.76307e-05	3.6816e-05	1.74269	cg16653692
-0.0677785	0.408662	-1.51852	0.131499	0.157093	-6.41129	cg02111951
-0.0553376	0.787223	-1.65701	0.100116	0.121872	-6.19472	cg11428546
-0.17646	0.791543	-4.27045	3.91234e-05	7.75648e-05	0.977647	cg12306853
-0.365359	0.714763	-12.6947	5.50418e-24	7.83927e-23	43.8533	cg04750536
-0.244474	0.321538	-7.44421	1.59304e-11	6.79121e-11	15.3545	cg20801464
0.0358341	0.305597	1.25341	0.212475	0.245099	-6.77494	cg23671997
-0.0112521	0.16662	-0.45889	0.647138	0.679437	-7.45396	cg23535137
0.267161	0.680594	7.52835	1.02868e-11	4.463e-11	15.7864	cg02587074
0.0435191	0.803403	1.0685	0.287429	0.324195	-6.98841	cg18083595
-0.0238404	0.709569	-0.776848	0.438767	0.477686	-7.25707	cg24000908
0.0295377	0.709961	0.964852	0.336546	0.374577	-7.09347	cg04967410
-0.148385	0.218263	-4.15596	6.08535e-05	0.000117237	0.55498	cg17074863
0.223471	0.1821	9.73466	6.93155e-17	4.81071e-16	27.5863	cg21550024
-0.0113466	0.77694	-0.338289	0.735734	0.761937	-7.50223	cg17295739
0.0912767	0.174568	3.80728	0.000222125	0.000394967	-0.67756	cg20248204
-0.0895566	0.281695	-2.65599	0.00897666	0.0127226	-4.11294	cg09704217
0.0953657	0.813181	2.64325	0.00930201	0.0131578	-4.14502	cg24118874
0.180968	0.729069	5.20618	8.03128e-07	2.03701e-06	4.73016	cg12308110
0.400775	0.195033	15.5543	1.25116e-30	4.28654e-29	59.093	cg02424103
-0.217717	0.725787	-6.3269	4.42464e-09	1.47271e-08	9.81335	cg23270841
0.169803	0.774014	5.78989	5.68643e-08	1.66968e-07	7.31124	cg02631959
0.0521142	0.685165	1.32291	0.188368	0.219311	-6.68613	cg20477546
-0.14148	0.670263	-4.35776	2.77885e-05	5.6337e-05	1.30564	cg07456681
0.0954644	0.216152	3.87345	0.000174723	0.000315321	-0.449907	cg20356878
0.0796298	0.558129	2.09508	0.0382562	0.0495839	-5.39207	cg25347941
-0.10779	0.207659	-3.61126	0.000444834	0.000757094	-1.33377	cg09339476
0.0706278	0.66943	2.63266	0.00957775	0.0135237	-4.17142	cg23010035
-0.150012	0.748564	-3.89164	0.000163647	0.000296504	-0.387542	cg17213699
0.222537	0.701709	6.50359	1.86406e-09	6.46203e-09	10.6624	cg16844539
0.125365	0.818348	3.46606	0.000732387	0.00120952	-1.80228	cg19057227
0.040802	0.154184	1.69128	0.0933603	0.114216	-6.13833	cg14692106
-0.280199	0.743158	-7.54564	9.40113e-12	4.09073e-11	15.8754	cg17311469
0.0986328	0.868012	2.7863	0.00619436	0.00897942	-3.77705	cg03691144
0.133432	0.766517	3.34105	0.00111145	0.00178931	-2.19252	cg12005026
0.0829424	0.775746	2.34756	0.0205255	0.0276825	-4.85037	cg17139436
0.169388	0.162634	6.89033	2.69428e-10	1.01701e-09	12.5649	cg11019430
0.0494858	0.870123	1.33402	0.184712	0.215398	-6.67151	cg20570313
0.175008	0.757201	5.3995	3.40318e-07	9.08613e-07	5.56557	cg22145651
0.0585742	0.804642	1.32216	0.188618	0.219571	-6.68712	cg02750728
-0.159699	0.27351	-5.05006	1.58477e-06	3.85842e-06	4.07012	cg15443822
-0.0651686	0.742922	-1.95411	0.0530027	0.0672976	-5.66961	cg09955886
0.167171	0.461859	4.5765	1.1567e-05	2.48687e-05	2.14836	cg08796706
0.0249632	0.333669	0.648721	0.517752	0.555188	-7.34852	cg18418457
0.42362	0.150482	17.9997	5.33492e-36	4.35864e-34	71.4079	cg13935577
-0.0817233	0.183381	-3.06679	0.00267035	0.00407402	-3.00629	cg06249747
-0.0697206	0.69595	-1.74827	0.082962	0.102323	-6.04215	cg04420862
-0.318344	0.767143	-9.56214	1.82464e-16	1.21713e-15	26.6258	cg21241560
0.089428	0.59881	2.19816	0.0298467	0.0392989	-5.17777	cg02913507
0.0363723	0.573752	1.04747	0.296978	0.334008	-7.01057	cg19636672
-0.317256	0.677436	-9.97683	1.84985e-17	1.34958e-16	28.8995	cg26245086
-0.103362	0.67577	-2.31661	0.0222125	0.0298158	-4.91982	cg11176853
-0.107337	0.712081	-2.80431	0.00587887	0.00855133	-3.7295	cg19323059
-0.339227	0.75368	-10.775	2.23183e-19	1.95567e-18	33.2916	cg21052656
0.158317	0.743922	4.35454	2.8143e-05	5.70126e-05	1.29347	cg23756322
-0.33878	0.720092	-11.3565	8.75899e-21	8.77704e-20	36.5127	cg03004985
0.156722	0.776891	4.08904	7.84935e-05	0.000148841	0.311903	cg04146228
-0.118438	0.738657	-3.56796	0.000517192	0.000872149	-1.4755	cg07822788
0.11441	0.803818	3.31979	0.00119189	0.00191054	-2.25771	cg18183941
0.170048	0.690458	4.66021	8.21254e-06	1.8041e-05	2.47852	cg21037057
-0.0555687	0.196311	-1.44984	0.149699	0.177208	-6.51196	cg16081281
0.170015	0.733827	5.68401	9.29114e-08	2.66047e-07	6.83148	cg24938372
0.265838	0.360703	7.31171	3.16138e-11	1.309e-10	14.678	cg06400590
-0.0056575	0.853916	-0.134078	0.893565	0.905469	-7.55071	cg09593860
0.0441602	0.582774	1.56169	0.120975	0.145401	-6.34572	cg14694075
0.0505089	0.471579	1.28832	0.200102	0.231911	-6.73092	cg05036153
-0.370157	0.79968	-12.5673	1.10558e-23	1.523e-22	43.1586	cg01314252
0.129161	0.652745	4.08362	8.00916e-05	0.00015164	0.292616	cg19198919
-0.0552901	0.72944	-1.80886	0.0729591	0.0907303	-5.93654	cg10335834
0.311728	0.404861	9.18036	1.47938e-15	9.08103e-15	24.5481	cg15043723
0.0579498	0.741586	1.78794	0.0762975	0.0946031	-5.97341	cg26360026
-0.0480725	0.332833	-1.26358	0.208817	0.241219	-6.76223	cg22614927
0.0403776	0.207804	1.38811	0.167656	0.196876	-6.59859	cg09360654
-0.0300292	0.146469	-1.20797	0.229419	0.263109	-6.83048	cg16095767
0.0525709	0.192848	1.16944	0.244534	0.279075	-6.876	cg14223671
0.106519	0.771599	3.74416	0.000278555	0.000488027	-0.891873	cg07017706
0.0612919	0.562015	1.62039	0.107759	0.130528	-6.25375	cg09744420
0.144745	0.71113	3.89846	0.000159607	0.000289596	-0.363798	cg01066189
0.0929539	0.821022	3.68923	0.000338493	0.000586204	-1.07607	cg16001202
-0.0264685	0.255179	-0.878402	0.381469	0.420209	-7.17303	cg01195861
-0.382204	0.754982	-13.1489	4.61365e-25	7.55989e-24	46.3227	cg00810971
0.0841575	0.241898	2.909	0.00431656	0.00639915	-3.44767	cg25017774
0.258022	0.301995	9.33989	6.07644e-16	3.86907e-15	25.4305	cg19200953
0.0772134	0.71443	2.03204	0.0443459	0.0569616	-5.51841	cg20780850
0.173765	0.708901	5.33711	4.49847e-07	1.18073e-06	5.29389	cg25296804
0.134694	0.422731	4.53846	1.3475e-05	2.86399e-05	2.00107	cg02758987
-0.251832	0.39729	-7.61437	6.56729e-12	2.89936e-11	16.2298	cg17263974
-0.105821	0.792678	-2.73812	0.00711551	0.0102317	-3.90289	cg09493290
-0.281343	0.63261	-8.00929	8.20135e-13	3.92967e-12	18.2868	cg21310090
-0.0222659	0.477388	-0.596288	0.5521	0.588559	-7.38123	cg08299265
0.100184	0.427894	3.07791	0.00258084	0.00394535	-2.97471	cg21821913
0.0271354	0.617856	0.640217	0.523246	0.560474	-7.35401	cg05340094
0.141018	0.746458	3.71114	0.000313512	0.000545285	-1.00347	cg03988038
-0.115583	0.362129	-3.3177	0.00120008	0.00192261	-2.2641	cg16417118
0.0945573	0.6385	2.76626	0.00656343	0.00948035	-3.82962	cg08853735
0.0588308	0.171824	2.07671	0.0399477	0.0516378	-5.42923	cg19634527
0.167078	0.812839	5.17977	9.0187e-07	2.27177e-06	4.61748	cg21627017
-0.163687	0.696264	-4.26203	4.04263e-05	7.99577e-05	0.946267	cg23891364
-0.00541707	0.558332	-0.135747	0.892247	0.904297	-7.55048	cg10359157
-0.00515276	0.221649	-0.133071	0.894359	0.906154	-7.55084	cg15526035
-0.00395296	0.705369	-0.0974251	0.922551	0.931283	-7.55497	cg01245880
0.107477	0.776303	2.75792	0.00672281	0.00969742	-3.8514	cg05484352
-0.209729	0.739541	-5.07599	1.41752e-06	3.47377e-06	4.17841	cg16225804
0.23789	0.263828	7.5927	7.32657e-12	3.22067e-11	16.1214	cg09792189
0.173281	0.748755	4.72518	6.27876e-06	1.40354e-05	2.73765	cg21223394
0.0413462	0.610664	1.14416	0.254824	0.289861	-6.90508	cg16196968
-0.0125928	0.280914	-0.374562	0.708644	0.73696	-7.48924	cg09673602
-0.152866	0.497647	-4.10529	7.38056e-05	0.000140497	0.370677	cg24654874
0.199462	0.790478	6.86124	3.11975e-10	1.16982e-09	12.4205	cg01773807
-0.0761365	0.732314	-1.87374	0.0633864	0.0795702	-5.81972	cg19903738
0.243014	0.520941	6.85114	3.30438e-10	1.23564e-09	12.3644	cg26707416
0.0733386	0.440408	2.2229	0.0280862	0.0371189	-5.12493	cg20722590
0.0603326	0.695253	1.48251	0.140814	0.167408	-6.46464	cg02030410
0.103186	0.739383	3.67408	0.000357058	0.000616236	-1.12648	cg19725935
0.108683	0.762136	2.7833	0.00624842	0.00905237	-3.78495	cg14794191
0.12935	0.736067	3.91536	0.000150008	0.000273169	-0.304872	cg02784464
0.170331	0.249467	6.3086	4.81149e-09	1.59489e-08	9.73064	cg04548463
0.112365	0.812903	3.17126	0.00192485	0.00299572	-2.70341	cg03118430
0.0463665	0.792842	1.35341	0.178456	0.208679	-6.64569	cg04852685
-0.352984	0.701258	-12.4453	2.15897e-23	2.87006e-22	42.492	cg01218053
0.364018	0.202129	12.7918	3.23512e-24	4.76001e-23	44.3826	cg05874549
-0.134772	0.329644	-3.89655	0.000160731	0.00029155	-0.370466	cg00830767
-0.278595	0.672053	-7.55895	8.77085e-12	3.82773e-11	15.9439	cg27073113
-0.0211894	0.204942	-0.527767	0.59863	0.633281	-7.41986	cg00083046
-0.00819994	0.765055	-0.198086	0.843311	0.860418	-7.54002	cg05952379
-0.259504	0.735199	-7.39959	2.00756e-11	8.47306e-11	15.1262	cg15335334
0.219222	0.71082	5.64865	1.09737e-07	3.11715e-07	6.66931	cg04059647
0.0727739	0.741174	1.86497	0.0646158	0.0810108	-5.83574	cg01748263
0.0399975	0.608783	1.15074	0.252116	0.287044	-6.89757	cg05955301
0.0576945	0.746462	1.42641	0.156334	0.184444	-6.54527	cg23710945
0.0155463	0.729576	0.444175	0.657712	0.689312	-7.46063	cg15995251
0.0904256	0.651233	2.24137	0.0268311	0.035573	-5.08511	cg04976154
0.0189287	0.749081	0.477886	0.633596	0.666546	-7.44503	cg09845914
0.104831	0.512097	2.65675	0.00895771	0.0126976	-4.11103	cg05512157
0.157045	0.796471	5.44471	2.76839e-07	7.47605e-07	5.76635	cg25474703
0.0395167	0.544779	1.20544	0.230394	0.264132	-6.83351	cg00358278
0.167442	0.758122	4.85853	3.59305e-06	8.30822e-06	3.27718	cg19002100
-0.0485839	0.27268	-1.14999	0.252424	0.287366	-6.89843	cg20090957
0.0398955	0.203781	1.48601	0.139881	0.166376	-6.45951	cg08660876
0.066444	0.769237	1.90725	0.0588666	0.0742526	-5.75786	cg13917287
0.189348	0.816803	6.65088	8.94165e-10	3.2047e-09	11.3842	cg00827008
0.156279	0.697968	4.52077	1.44984e-05	3.0669e-05	1.93086	cg22332037
0.0869802	0.817111	2.69715	0.00799502	0.0114162	-4.00838	cg18740429
0.244857	0.195101	11.3757	7.87471e-21	7.94148e-20	36.6186	cg18097189
-0.0752814	0.680264	-1.81616	0.0718298	0.0894201	-5.92361	cg00538381
0.138443	0.765447	3.71822	0.000305741	0.00053259	-0.979751	cg14321918
-0.0307285	0.638687	-0.774103	0.440385	0.479306	-7.2592	cg05086944
0.0959957	0.76316	2.45234	0.0156246	0.0214249	-4.60907	cg04749197
-0.151424	0.220428	-4.32183	3.20068e-05	6.4261e-05	1.17007	cg26896499
0.263175	0.646922	7.34402	2.67589e-11	1.1167e-10	14.8425	cg08017189
0.133475	0.833796	3.89498	0.000161657	0.000293144	-0.375922	cg13215579
-0.0766289	0.644746	-1.94027	0.0546814	0.0692934	-5.69589	cg08569180
-0.0175652	0.449673	-0.512715	0.609088	0.643227	-7.42771	cg06008378
-0.168955	0.724501	-4.29474	3.55877e-05	7.09893e-05	1.0684	cg27551227
0.0724883	0.803432	2.78472	0.00622089	0.00901512	-3.78103	cg05753486
-0.0728352	0.419045	-1.996	0.0481867	0.0615602	-5.58902	cg03732014
-0.0818039	0.771399	-3.09012	0.00248349	0.00380427	-2.93933	cg02402882
-0.375241	0.757717	-12.6177	8.3885e-24	1.17184e-22	43.4336	cg23258611
0.158361	0.75356	4.13628	6.56028e-05	0.000125761	0.48318	cg20116513
0.0251693	0.70649	0.649782	0.517069	0.554516	-7.34783	cg13277254
0.161755	0.680492	4.10714	7.32899e-05	0.00013958	0.37737	cg25034423
-0.0174029	0.620433	-0.404735	0.686389	0.716272	-7.47744	cg08706575
0.0408951	0.755273	1.02295	0.308379	0.345826	-7.03587	cg03628053
0.0905218	0.699897	3.65128	0.000386825	0.000664361	-1.20204	cg05255580
0.0709732	0.19948	2.58857	0.0108195	0.0151699	-4.28099	cg25588787
0.0614786	0.675257	1.81888	0.0714101	0.08893	-5.91876	cg12424504
0.070664	0.430125	1.95729	0.052624	0.0668519	-5.66356	cg21159260
0.161973	0.471071	4.11864	7.01591e-05	0.00013397	0.419051	cg20220196
0.141317	0.709875	3.54257	0.000564394	0.000946244	-1.55764	cg25926446
-0.0131681	0.692826	-0.403842	0.687044	0.71688	-7.4778	cg05497750
-0.272608	0.75616	-8.89649	6.87188e-15	3.96268e-14	23.0238	cg25382900
0.119522	0.830048	3.14993	0.00205941	0.00319097	-2.76602	cg09145900
-0.150688	0.690959	-4.35875	2.76798e-05	5.61303e-05	1.3094	cg05067125
0.0203592	0.700985	0.661851	0.509327	0.546959	-7.3399	cg12024564
0.0626106	0.775545	1.60525	0.111054	0.134241	-6.27779	cg19781450
0.105305	0.778935	2.81371	0.00572014	0.00833499	-3.70459	cg01267899
-0.306798	0.775914	-8.78304	1.28748e-14	7.24608e-14	22.4018	cg23505823
-0.0652838	0.405155	-1.902	0.0595565	0.0750613	-5.76762	cg02480199
0.0145841	0.360673	0.34556	0.730276	0.756956	-7.49973	cg02601140
0.0976543	0.168544	4.20615	5.01234e-05	9.7761e-05	0.74024	cg08748913
0.0181588	0.669632	0.532664	0.595246	0.630098	-7.41725	cg18244508
-0.0846405	0.534955	-2.27505	0.0246691	0.0328952	-5.01175	cg16751451
0.118137	0.802994	3.52906	0.00059114	0.000988183	-1.60116	cg05792861
0.277006	0.190256	10.9849	6.85926e-20	6.31513e-19	34.4647	cg22871318
0.0053639	0.649768	0.167517	0.867244	0.882015	-7.54564	cg09930743
-0.172404	0.740317	-4.95135	2.4229e-06	5.74401e-06	3.65867	cg08041014
0.142087	0.778438	4.40842	2.27389e-05	4.67223e-05	1.49817	cg10374493
0.0852219	0.449881	2.12135	0.035939	0.0467602	-5.33836	cg09233658
0.366559	0.287181	12.6692	6.32878e-24	8.95965e-23	43.7142	cg21101335
0.150451	0.740446	3.96231	0.000126152	0.000232314	-0.140183	cg06517794
0.0973489	0.661985	3.33324	0.00113974	0.00183177	-2.21611	cg02674870
-0.0225208	0.55745	-0.607077	0.544941	0.581664	-7.37472	cg11873462
-0.255266	0.70068	-7.44272	1.60544e-11	6.84173e-11	15.3468	cg06633162
-0.145579	0.179993	-3.73096	0.000292209	0.000510588	-0.936956	cg14058754
0.113728	0.753862	3.59431	0.000472057	0.000800679	-1.3896	cg19234171
0.213978	0.254662	5.6388	1.14819e-07	3.25386e-07	6.62511	cg21210531
0.0646774	0.738677	2.50988	0.0133994	0.0185437	-4.47237	cg22457287
0.164099	0.769785	4.34034	2.97615e-05	6.00473e-05	1.23983	cg24676666
0.0887941	0.750548	2.36406	0.0196735	0.0265975	-4.81302	cg27214687
0.141314	0.780876	4.13569	6.57506e-05	0.000126025	0.481031	cg16809293
-0.140774	0.288957	-4.29441	3.56329e-05	7.10709e-05	1.06719	cg06618866
-0.0949161	0.375271	-2.38606	0.0185857	0.0252179	-4.76281	cg25621182
0.138719	0.816221	3.53115	0.000586923	0.000981792	-1.59443	cg15189790
-0.0349566	0.191803	-0.864701	0.38892	0.427661	-7.18496	cg01045118
-0.136313	0.221039	-3.52507	0.000599248	0.00100101	-1.61396	cg05753589
-0.00525288	0.742162	-0.136833	0.891391	0.903507	-7.55033	cg25626936
0.108855	0.645552	3.26964	0.0014037	0.00222695	-2.41012	cg03394700
-0.264395	0.511445	-7.49821	1.20337e-11	5.18936e-11	15.6315	cg27554556
-0.120569	0.636849	-3.15582	0.00202138	0.00313592	-2.74876	cg05654096
-0.0702876	0.574494	-2.86385	0.00493589	0.00725792	-3.57024	cg20300500
0.0857574	0.472982	2.16684	0.0322134	0.0422146	-5.2439	cg18373878
-0.03195	0.19196	-1.05418	0.293905	0.33086	-7.00356	cg01501551
0.178593	0.769051	5.92155	3.06833e-08	9.30643e-08	7.91471	cg23920120
0.15712	0.741626	4.1337	6.62491e-05	0.000126924	0.473816	cg01339351
0.10916	0.219543	4.51894	1.45819e-05	3.08383e-05	1.92509	cg20786280
0.0201376	0.62526	0.550356	0.583093	0.61852	-7.40764	cg16705395
0.175129	0.308506	4.30552	3.4118e-05	6.82402e-05	1.10883	cg23057870
-0.410118	0.603971	-16.1353	6.20625e-32	2.60941e-30	62.0853	cg22820188
-0.0115757	0.617716	-0.29734	0.766719	0.790485	-7.51531	cg19729188
-0.0314413	0.606414	-0.937982	0.350128	0.388343	-7.11898	cg23226688
-0.111404	0.555504	-3.38847	0.00094999	0.0015441	-2.04587	cg01578324
0.0247332	0.672456	0.646041	0.51948	0.556879	-7.35025	cg09705667
0.397563	0.165557	15.1088	1.28477e-29	3.8244e-28	56.7726	cg01358444
0.0256532	0.75255	0.660456	0.510221	0.547829	-7.34082	cg02870011
0.00989403	0.714792	0.360343	0.71922	0.746714	-7.49449	cg04590610
-0.312794	0.655	-9.35221	5.77543e-16	3.68403e-15	25.4817	cg09504873
-0.0601657	0.546898	-1.37016	0.173182	0.202935	-6.6231	cg24337025
0.162533	0.691009	4.57366	1.17017e-05	2.5138e-05	2.13721	cg11925710
-0.222844	0.799409	-6.45402	2.37818e-09	8.15225e-09	10.4231	cg12736773
-0.20507	0.654819	-6.01005	2.02765e-08	6.279e-08	8.32069	cg16013720
0.168559	0.76031	4.52082	1.44954e-05	3.06634e-05	1.93106	cg12155841
0.180227	0.757774	4.72008	6.41294e-06	1.4317e-05	2.71724	cg11302992
0.146309	0.695405	4.62535	9.47132e-06	2.06222e-05	2.34093	cg04076387
0.163058	0.853724	5.20184	8.17703e-07	2.07144e-06	4.71255	cg16402835
0.168973	0.600109	4.01977	0.000101858	0.000190082	0.0634629	cg22628709
-0.254372	0.575033	-8.32237	1.52822e-13	7.81675e-13	19.9495	cg00135888
-0.164661	0.500998	-4.88012	3.27967e-06	7.63039e-06	3.36549	cg11064966
0.256366	0.597533	7.65929	5.19182e-12	2.31207e-11	16.462	cg07563882
0.122751	0.798674	3.63196	0.000414196	0.000707962	-1.26635	cg12097672
0.160412	0.595853	4.39758	2.37382e-05	4.86537e-05	1.45686	cg02058483
-0.0776536	0.372153	-2.29021	0.0237463	0.0317403	-4.97838	cg20633317
-0.257277	0.583231	-7.32848	2.89938e-11	1.20586e-10	14.7633	cg02503376
-0.0282017	0.14147	-0.993353	0.322523	0.3604	-7.06563	cg09822538
0.136595	0.764741	4.52924	1.39872e-05	2.96566e-05	1.96517	cg01668279
0.143832	0.755787	3.57671	0.000501797	0.000847846	-1.44707	cg15955772
0.135501	0.75454	4.27696	3.81304e-05	7.5734e-05	1.00222	cg27048436
-0.166663	0.735677	-5.4822	2.33733e-07	6.3718e-07	5.93132	cg16705546
0.0898762	0.737333	2.15942	0.0327974	0.0429261	-5.25944	cg27183456
0.00046912	0.79844	0.0153433	0.987784	0.98904	-7.55963	cg12637676
0.127942	0.346114	2.97381	0.00355299	0.00532824	-3.26907	cg09455274
-0.169926	0.839147	-4.3102	3.34996e-05	6.70804e-05	1.12636	cg12154045
0.133737	0.826339	4.86254	3.52511e-06	8.15988e-06	3.29537	cg19099296
0.169568	0.707327	5.22076	7.5325e-07	1.91683e-06	4.79248	cg18755544
-0.138245	0.709643	-4.50539	1.54064e-05	3.24706e-05	1.87222	cg00255919
-0.320305	0.629725	-11.1489	2.76586e-20	2.64669e-19	35.3684	cg19381766
-0.0457493	0.267127	-1.18532	0.238222	0.272439	-6.85741	cg08373610
-0.227924	0.7105	-6.0398	1.76044e-08	5.48683e-08	8.45911	cg18545695
0.0507545	0.740919	1.35646	0.177488	0.207626	-6.6416	cg07364162
-0.117214	0.201374	-3.05671	0.00275617	0.00419791	-3.03535	cg10916429
0.0679253	0.713526	1.892	0.060889	0.0766524	-5.78614	cg19110654
-0.0264585	0.235167	-0.798447	0.426181	0.465178	-7.24005	cg01338955
0.158012	0.759302	4.69325	7.16646e-06	1.58845e-05	2.60999	cg04901623
-0.0981589	0.222034	-2.46713	0.015024	0.0206459	-4.57423	cg07143451
-0.106133	0.642708	-2.90706	0.00434312	0.0064362	-3.45318	cg09574009
0.118608	0.298334	3.35877	0.00104833	0.00169353	-2.13793	cg12635937
0.0787011	0.753776	1.96995	0.0511354	0.0650824	-5.63932	cg20983854
-0.295359	0.637265	-9.84507	3.77038e-17	2.67383e-16	28.1913	cg07873848
-0.220494	0.606	-5.88531	3.65369e-08	1.09818e-07	7.74425	cg16639540
-0.0644377	0.128967	-2.1169	0.0363193	0.0472315	-5.34747	cg05070742
0.120182	0.784313	3.70647	0.000318746	0.000553814	-1.01912	cg09828634
-0.0745231	0.34776	-1.71964	0.0880631	0.108148	-6.09086	cg02242681
0.0349065	0.710851	0.865972	0.388225	0.426973	-7.18386	cg23074762
0.162556	0.315176	5.5737	1.5417e-07	4.30303e-07	6.33712	cg17476910
-0.00800978	0.783383	-0.222171	0.824557	0.843201	-7.53493	cg03914397
-0.234816	0.688579	-6.83303	3.61945e-10	1.34878e-09	12.2747	cg14023737
-0.0492945	0.444989	-1.35062	0.179347	0.209637	-6.64943	cg22524514
0.00623188	0.181723	0.205123	0.837821	0.855442	-7.53859	cg23125506
-0.297317	0.64783	-8.90922	6.48826e-15	3.74997e-14	23.0814	cg24479522
0.175985	0.723505	5.23336	7.12559e-07	1.81982e-06	4.84646	cg22830663
0.169355	0.725216	5.70143	8.57266e-08	2.46541e-07	6.91009	cg10678908
0.10856	0.739126	3.06695	0.00267019	0.00407383	-3.00612	cg01509809
-0.00640845	0.734939	-0.150169	0.880882	0.894198	-7.54841	cg03288922
0.237509	0.297584	5.98469	2.28662e-08	7.04162e-08	8.20298	cg05875982
0.00347098	0.591268	0.0930813	0.925993	0.934444	-7.55539	cg02848961
0.298233	0.192012	10.542	7.98336e-19	6.63001e-18	32.0233	cg24222817
0.125961	0.807147	4.22424	4.6742e-05	9.15873e-05	0.80707	cg25925252
-0.28511	0.773003	-7.74603	3.29381e-12	1.49482e-11	16.9118	cg22353823
-0.0786035	0.640885	-2.4194	0.017039	0.023243	-4.68595	cg12263377
-0.0496616	0.126237	-1.23576	0.218951	0.251963	-6.79675	cg21854621
0.0495288	0.718522	1.491	0.138572	0.164934	-6.45217	cg13482073
-0.109232	0.706983	-3.09525	0.00244519	0.0037493	-2.92485	cg09864227
0.0468688	0.660112	1.28154	0.202461	0.234445	-6.73955	cg09249803
0.0362305	0.705667	0.892472	0.373917	0.412514	-7.16058	cg15957807
-0.263984	0.650009	-8.64949	2.62222e-14	1.43438e-13	21.6959	cg22192489
0.231263	0.155819	10.695	3.4194e-19	2.94657e-18	32.8666	cg12612420
0.131273	0.870411	3.41693	0.000863961	0.001413	-1.95706	cg26155719
-0.223269	0.721933	-6.26908	5.85753e-09	1.92362e-08	9.53802	cg05068951
0.0635656	0.812774	2.3695	0.0193961	0.0262489	-4.80056	cg12076692
0.143461	0.70263	3.82491	0.000208619	0.000372381	-0.617923	cg17327268
0.0857591	0.698291	2.18498	0.0308237	0.0404978	-5.20571	cg11946963
0.118739	0.763083	3.11264	0.00231579	0.00356268	-2.8746	cg10289305
-0.0303233	0.154399	-0.762317	0.447359	0.486262	-7.26826	cg05635730
-0.383581	0.843024	-13.678	2.62357e-26	5.03904e-25	49.1789	cg00017461
-0.0440579	0.612069	-1.13234	0.259739	0.295067	-6.91847	cg18204964
-0.305482	0.782493	-8.98338	4.33368e-15	2.54504e-14	23.4817	cg06468347
-0.0302143	0.586684	-0.824968	0.411019	0.449926	-7.21852	cg24287175
-0.264902	0.718041	-7.10195	9.27161e-11	3.66519e-10	13.6166	cg12325605
0.0897217	0.786392	3.06213	0.0027092	0.00412974	-3.01962	cg10221896
-0.260336	0.691659	-7.8215	2.21416e-12	1.01954e-11	17.3045	cg23888450
0.0652245	0.646947	1.66662	0.0981857	0.119678	-6.17903	cg13390059
0.0561207	0.445477	1.70865	0.0900876	0.110484	-6.10934	cg08389814
0.168631	0.737243	4.5833	1.12515e-05	2.42302e-05	2.175	cg15658543
0.138928	0.713731	4.56853	1.19285e-05	2.55863e-05	2.11848	cg01388260
0.121243	0.230762	4.65356	8.4245e-06	1.84796e-05	2.45368	cg13653391
-0.202538	0.746302	-6.25289	6.33497e-09	2.07273e-08	9.46114	cg10617739
-0.221346	0.73604	-6.50102	1.88779e-09	6.54086e-09	10.65	cg18517369
-0.169752	0.498634	-4.668	7.95319e-06	1.75113e-05	2.50948	cg19712821
0.121906	0.705693	3.91894	0.000147969	0.000269673	-0.291965	cg12033214
0.0735113	0.6582	2.14887	0.0336433	0.0439612	-5.28144	cg13927803
0.0194752	0.63507	0.449313	0.654012	0.685878	-7.45832	cg20818457
0.167062	0.772735	4.39565	2.39209e-05	4.89988e-05	1.4495	cg13720890
0.166844	0.729868	4.90155	2.99493e-06	7.00852e-06	3.4534	cg13942826
-0.259091	0.614816	-7.21789	5.12253e-11	2.08141e-10	14.2017	cg24603113
0.409738	0.173494	17.2337	2.37141e-34	1.46912e-32	67.6301	cg03617850
0.133563	0.780942	4.45563	1.88075e-05	3.91299e-05	1.68033	cg09022852
0.133725	0.832613	4.26609	3.97704e-05	7.87484e-05	0.961845	cg10432662
0.20576	0.656555	6.07879	1.46204e-08	4.59143e-08	8.64108	cg26218692
-0.111178	0.155496	-2.89208	0.00454137	0.00671184	-3.49401	cg04917511
-0.0604702	0.793636	-1.71912	0.0881589	0.108259	-6.09174	cg27337902
0.280866	0.253824	9.71319	7.80232e-17	5.38791e-16	27.4688	cg16463229
0.188489	0.300634	4.65559	8.36988e-06	1.83623e-05	2.46022	cg14801038
0.0769294	0.472923	1.97178	0.0509237	0.0648339	-5.63581	cg03962522
-0.268114	0.740468	-8.5017	5.86805e-14	3.11222e-13	20.8981	cg05386769
0.152472	0.671741	4.57326	1.17208e-05	2.51763e-05	2.13564	cg22042465
-0.0170014	0.165311	-0.524389	0.60097	0.635526	-7.42164	cg01154966
0.047164	0.65731	1.19422	0.234735	0.268736	-6.84688	cg15859390
-0.241561	0.632277	-6.91462	2.39953e-10	9.10432e-10	12.6795	cg24880222
-0.0457883	0.835273	-1.13465	0.258771	0.294017	-6.91586	cg02486855
-0.0328928	0.741858	-1.2136	0.227265	0.260837	-6.8237	cg13180098
-0.327849	0.740802	-10.1338	7.81059e-18	5.88891e-17	29.7566	cg14474520
0.181812	0.738267	4.92368	2.72617e-06	6.41776e-06	3.54444	cg07263562
-0.0438573	0.118398	-1.7288	0.086398	0.106265	-6.07534	cg25830048
0.188869	0.663987	4.5974	1.06231e-05	2.29556e-05	2.23038	cg13790125
-0.298883	0.638427	-8.36171	1.25044e-13	6.44235e-13	20.1488	cg19909036
-0.329666	0.725122	-10.8663	1.32409e-19	1.18538e-18	33.8103	cg26282283
0.00560558	0.716776	0.144823	0.885092	0.897939	-7.5492	cg07176842
0.139449	0.765287	4.22764	4.61928e-05	9.05864e-05	0.818599	cg11391732
0.136152	0.563044	3.67802	0.000352422	0.000608891	-1.11397	cg12938128
0.0922332	0.702952	2.46884	0.014956	0.0205598	-4.5702	cg07628631
-0.0116747	0.607615	-0.327798	0.743632	0.769218	-7.50574	cg14569209
-0.378383	0.704086	-13.4513	8.93674e-26	1.60286e-24	47.9579	cg06773488
-0.00816128	0.751858	-0.208413	0.835258	0.853053	-7.53791	cg25878149
0.051434	0.733312	1.40791	0.161729	0.190367	-6.5712	cg20140394
-0.0666484	0.622482	-1.62735	0.106272	0.128854	-6.24263	cg01501018
0.0435746	0.209921	0.993612	0.322401	0.360288	-7.06537	cg02728483
-0.042712	0.774723	-1.16175	0.247631	0.282324	-6.88491	cg19098619
-0.108538	0.574127	-3.00622	0.00321907	0.00485694	-3.17835	cg15169829
-0.241279	0.760017	-6.65484	8.82077e-10	3.16412e-09	11.3981	cg11235594
0.146146	0.287895	4.0736	8.3209e-05	0.000157194	0.256244	cg01960096
-0.29739	0.615011	-8.61436	3.20832e-14	1.74154e-13	21.4966	cg20797905
0.0643926	0.77128	1.45722	0.147656	0.174948	-6.50137	cg11364888
0.120751	0.809814	4.93298	2.61443e-06	6.17169e-06	3.58468	cg18269894
0.164857	0.743085	4.36001	2.75427e-05	5.58694e-05	1.31416	cg11885965
0.158088	0.295676	4.85824	3.59742e-06	8.31755e-06	3.276	cg11265839
-0.00731592	0.760312	-0.184902	0.853616	0.869719	-7.54256	cg13632752
0.108819	0.819441	3.90942	0.000153162	0.000278615	-0.324831	cg07312240
-0.101937	0.683521	-2.66508	0.00875091	0.0124233	-4.08997	cg25813290
-0.0837768	0.406332	-2.44481	0.0159384	0.0218283	-4.62673	cg20997710
0.28638	0.217586	12.7858	3.34329e-24	4.9097e-23	44.3498	cg13873269
-0.254525	0.506521	-7.10101	9.31605e-11	3.68173e-10	13.6119	cg01611626
0.167168	0.751566	4.46812	1.79182e-05	3.73871e-05	1.72714	cg22783258
-0.0820576	0.509668	-2.05804	0.0417406	0.0538131	-5.46674	cg23285825
-0.0925826	0.113388	-2.68973	0.00816444	0.0116427	-4.02734	cg04738656
0.200929	0.269401	5.14469	1.05143e-06	2.62644e-06	4.46843	cg23971381
-0.0397595	0.208888	-1.07796	0.283204	0.319819	-6.9783	cg11229513
-0.0797441	0.197526	-1.99346	0.0484676	0.0618976	-5.59395	cg21988041
0.0750403	0.694079	2.08213	0.0394449	0.05103	-5.41832	cg01634213
0.0668752	0.727508	1.77402	0.0785839	0.0972521	-5.9977	cg03773413
-0.224105	0.288239	-6.99218	1.61953e-10	6.24927e-10	13.0668	cg15447512
-0.038089	0.255337	-0.955663	0.341154	0.379118	-7.10227	cg23188704
0.051065	0.710871	1.55059	0.12362	0.148334	-6.36276	cg13324311
-0.0136341	0.591806	-0.352425	0.725135	0.752155	-7.49733	cg04899563
-0.0618875	0.738315	-1.65025	0.101494	0.123423	-6.20572	cg21771682
0.132432	0.669342	3.89139	0.000163793	0.00029673	-0.388387	cg10842126
-0.21294	0.298468	-6.11715	1.21715e-08	3.86049e-08	8.82075	cg15462411
0.0875964	0.742949	2.32359	0.0218215	0.0293184	-4.90422	cg03970643
0.0299507	0.54163	0.719107	0.473466	0.512002	-7.3003	cg02540736
0.130239	0.839598	4.55404	1.26505e-05	2.70135e-05	2.06187	cg20786909
0.142644	0.748599	4.10859	7.28887e-05	0.000138848	0.38261	cg16589705
-0.281276	0.779825	-9.49234	2.63102e-16	1.73116e-15	26.2616	cg15191795
0.0583582	0.801999	1.73728	0.0848914	0.104521	-6.06094	cg22535729
-0.226194	0.748208	-7.12648	8.16557e-11	3.24972e-10	13.7418	cg00356208
-0.0771813	0.529644	-2.2776	0.0245113	0.032698	-5.00614	cg07140468
-0.111109	0.676729	-3.12978	0.00219443	0.00338605	-2.82481	cg09985344
-0.150968	0.787833	-4.2207	4.74485e-05	9.28763e-05	0.792931	cg20003638
-0.0291005	0.714317	-0.698975	0.485913	0.524119	-7.31459	cg21814995
0.105165	0.655644	2.82876	0.0054741	0.00799704	-3.66454	cg25903363
0.0595042	0.726126	1.93738	0.0550334	0.06971	-5.70133	cg13035416
-0.0891357	0.449317	-2.55527	0.0118538	0.0165278	-4.36274	cg16520038
-0.110281	0.712889	-2.61438	0.0100787	0.014191	-4.21719	cg13177421
-0.0894334	0.259038	-2.51153	0.0133431	0.0184722	-4.46853	cg27198485
0.131815	0.360622	3.09559	0.00244257	0.00374585	-2.92386	cg15969227
0.045744	0.75698	1.37774	0.170836	0.200343	-6.6128	cg18685330
0.174418	0.476967	5.88592	3.62843e-08	1.09098e-07	7.75064	cg09365533
0.0924772	0.752846	2.19964	0.0297388	0.0391673	-5.17462	cg04028167
0.0783426	0.617819	1.83959	0.0682875	0.0853006	-5.8817	cg23058673
-0.273738	0.772107	-7.4539	1.51494e-11	6.47215e-11	15.4041	cg18689454
-0.0666179	0.409459	-2.05158	0.0423757	0.0545864	-5.47964	cg12700271
0.200399	0.657967	5.3873	3.5946e-07	9.56681e-07	5.51227	cg14555759
-0.0234979	0.371907	-0.526476	0.599524	0.634132	-7.42054	cg02148787
0.0986951	0.743809	2.66514	0.00874943	0.0124215	-4.08982	cg26949612
0.118701	0.352605	3.10305	0.00238634	0.00366451	-2.90234	cg04755604
-0.153995	0.717425	-3.93181	0.000141198	0.000258097	-0.247346	cg01624229
-0.118201	0.595754	-2.93844	0.00395354	0.00589267	-3.36709	cg01127320
-0.0673434	0.291792	-1.70818	0.090175	0.110581	-6.11013	cg03485172
0.0217127	0.634278	0.677769	0.499216	0.537089	-7.32921	cg03254538
0.157275	0.644985	4.22536	4.66012e-05	9.13332e-05	0.810175	cg15831905
0.0646359	0.612258	1.82679	0.0702047	0.0875431	-5.90467	cg04118190
0.108243	0.754553	2.76928	0.00650656	0.0094041	-3.82172	cg02969716
-0.243466	0.63705	-6.56585	1.37113e-09	4.82625e-09	10.9643	cg14159342
-0.140263	0.64839	-3.79945	0.000228692	0.000405757	-0.704985	cg19262972
0.143283	0.602866	3.80218	0.000226458	0.00040208	-0.695681	cg19091291
0.102842	0.746964	2.69255	0.00809968	0.0115568	-4.02014	cg00884805
0.037025	0.751288	1.39867	0.164473	0.193387	-6.58404	cg20783464
-0.146826	0.681913	-3.79408	0.000233157	0.000413161	-0.7233	cg25693769
0.130658	0.594165	3.48905	0.00067751	0.00112362	-1.72922	cg24654674
0.074463	0.811104	2.54225	0.012278	0.0170852	-4.39429	cg03734104
-0.127533	0.197213	-3.31967	0.00119237	0.00191122	-2.25809	cg01036164
0.449072	0.102891	23.2732	1.77523e-46	4.00168e-43	95.3874	cg22718636
0.247492	0.628942	8.47323	6.78065e-14	3.57844e-13	20.7544	cg03369432
0.205108	0.177234	5.326	4.72682e-07	1.23619e-06	5.2457	cg17124583
0.144928	0.579942	4.39056	2.44086e-05	4.99359e-05	1.43012	cg03699566
-0.40542	0.806983	-15.5587	1.22238e-30	4.19807e-29	59.1162	cg13777730
-0.0175565	0.266957	-0.429727	0.668161	0.699053	-7.46697	cg19375537
0.0182933	0.521341	0.470978	0.638507	0.671193	-7.44832	cg17731209
0.0347839	0.612036	0.878353	0.381499	0.420237	-7.17307	cg22850505
-0.190659	0.606605	-4.88515	3.21062e-06	7.48044e-06	3.38608	cg03023089
-0.241143	0.752871	-6.93388	2.17705e-10	8.29316e-10	12.7754	cg20945232
0.0475873	0.724412	1.18245	0.239352	0.273618	-6.86078	cg27250435
0.240916	0.430649	6.21674	7.54324e-09	2.44956e-08	9.28988	cg18488946
0.155776	0.425277	3.89061	0.000164264	0.000297533	-0.391111	cg00297075
0.117231	0.226249	2.66388	0.00878052	0.0124621	-4.09302	cg27295850
0.0340749	0.805425	1.08225	0.281301	0.31781	-6.97368	cg19942977
-0.131003	0.42966	-3.6011	0.000461161	0.000783296	-1.36756	cg19724470
0.301267	0.337881	9.86222	3.4382e-17	2.44858e-16	28.283	cg04856896
-0.329466	0.859842	-9.99145	1.71428e-17	1.25455e-16	28.9753	cg02611934
0.114152	0.726784	2.79212	0.00609081	0.00884087	-3.76172	cg14509606
-0.106441	0.759694	-3.27169	0.00139438	0.00221277	-2.40392	cg22177308
-0.205405	0.725604	-6.31619	4.66106e-09	1.54715e-08	9.76226	cg01790523
0.10926	0.271295	2.60779	0.0102638	0.0144374	-4.23356	cg25690958
-0.307073	0.816668	-9.10251	2.26339e-15	1.36602e-14	24.1261	cg02053964
0.0961343	0.807075	2.37632	0.0190606	0.0258206	-4.78509	cg23293999
0.17174	0.78091	4.58764	1.10542e-05	2.38297e-05	2.19204	cg23163722
0.173592	0.224862	4.46283	1.83019e-05	3.81421e-05	1.70676	cg08195983
0.117342	0.824667	3.25332	0.00147987	0.00234045	-2.45928	cg05902834
-0.380459	0.718741	-12.9836	1.13537e-24	1.76976e-23	45.4256	cg12732155
0.0482721	0.54474	1.11101	0.268775	0.304647	-6.94228	cg24519147
-0.254846	0.682003	-7.17906	6.25105e-11	2.51717e-10	14.0054	cg23664174
-0.186955	0.455182	-5.66549	1.01553e-07	2.89545e-07	6.74499	cg07797805
0.152129	0.713944	4.08294	8.03236e-05	0.000152059	0.289913	cg16621176
0.132776	0.630183	3.78936	0.000237151	0.000419707	-0.739389	cg08010619
-0.0925448	0.178175	-3.19052	0.00180956	0.00282729	-2.64626	cg03694261
-0.0862529	0.292856	-2.86918	0.00485882	0.00715107	-3.55587	cg20633321
-0.250981	0.638987	-6.84386	3.42773e-10	1.27993e-09	12.3283	cg21211213
0.167546	0.333582	4.48598	1.6679e-05	3.49664e-05	1.79606	cg13106389
-0.0561874	0.259691	-1.74819	0.0829762	0.102339	-6.04229	cg17346857
-0.0325515	0.632309	-0.923444	0.357619	0.395921	-7.13249	cg03763874
-0.0122201	0.330735	-0.367282	0.714052	0.74197	-7.49196	cg26279261
0.130982	0.765002	3.40653	0.000894506	0.00145968	-1.98958	cg10178827
0.260137	0.591455	8.48739	6.29869e-14	3.33082e-13	20.8275	cg03585070
0.0264244	0.467891	0.738467	0.461665	0.500468	-7.28617	cg08317252
0.120787	0.584242	2.94376	0.00389075	0.00580441	-3.35241	cg20056949
-0.0109129	0.766377	-0.366827	0.71439	0.742267	-7.49213	cg01231009
-0.0251028	0.791557	-0.677986	0.499079	0.53696	-7.32906	cg19270409
0.114906	0.760035	2.85459	0.00507424	0.00744832	-3.59537	cg06318837
0.0731699	0.433896	2.20349	0.0294594	0.0388225	-5.16643	cg10619398
-0.0979666	0.677032	-2.63801	0.00943884	0.0133399	-4.15818	cg15421911
0.250653	0.232755	10.5343	8.33227e-19	6.90531e-18	31.9807	cg03199996
-0.274066	0.672879	-8.04752	6.69487e-13	3.23095e-12	18.4876	cg19161424
-0.230804	0.70752	-6.43798	2.57277e-09	8.78408e-09	10.3458	cg06398236
0.0648555	0.711418	2.06289	0.0412682	0.0532352	-5.45703	cg14206273
-0.108273	0.223557	-2.66229	0.00881964	0.012514	-4.09703	cg08029281
-0.19752	0.367335	-6.34882	3.96611e-09	1.32651e-08	9.92052	cg08452766
0.138619	0.223829	3.56074	0.00053021	0.000892705	-1.49889	cg10536898
0.216773	0.281647	7.06265	1.12629e-10	4.41718e-10	13.4244	cg06106883
0.0708948	0.631663	1.62329	0.107139	0.129824	-6.24913	cg00297966
-0.0456657	0.738437	-1.20809	0.229378	0.263068	-6.83033	cg04204388
0.198167	0.457688	5.70754	8.36473e-08	2.40855e-07	6.93445	cg17374364
-0.180962	0.737148	-4.94562	2.48289e-06	5.87767e-06	3.63498	cg24393783
0.06678	0.424736	1.58756	0.115003	0.138679	-6.30559	cg03785955
-0.0725465	0.644236	-1.72059	0.0878895	0.107945	-6.08925	cg04064963
-0.274186	0.696921	-7.42676	1.74394e-11	7.40521e-11	15.2651	cg01508045
-0.206539	0.542009	-5.86133	4.08865e-08	1.22059e-07	7.63421	cg12723011
0.0665566	0.413338	1.6332	0.105035	0.127433	-6.23325	cg24899545
-0.0412063	0.792339	-1.23625	0.218768	0.251784	-6.79614	cg09599228
-0.149347	0.572036	-3.73481	0.00028824	0.000504061	-0.924024	cg11671598
0.161131	0.756289	4.34573	2.91373e-05	5.8885e-05	1.26016	cg20299690
0.107489	0.775194	3.02591	0.00303061	0.00458997	-3.12282	cg04521512
0.170193	0.669546	5.1388	1.07881e-06	2.69109e-06	4.44347	cg21185283
0.0430431	0.211588	1.25373	0.212365	0.244984	-6.77454	cg27069188
0.0412443	0.185219	1.72255	0.087527	0.107539	-6.08592	cg22680399
-0.149079	0.593929	-4.72071	6.39253e-06	1.42737e-05	2.72024	cg04660111
-0.102148	0.754947	-3.42501	0.000840356	0.00137673	-1.93128	cg02739870
-0.0693372	0.511694	-2.2588	0.0256896	0.0341578	-5.04723	cg00239835
0.254598	0.179875	10.6434	4.55113e-19	3.86936e-18	32.5822	cg09924998
0.12199	0.801923	3.86724	0.00017884	0.000322357	-0.471883	cg23316886
-0.246893	0.74767	-7.07742	1.05067e-10	4.13136e-10	13.4933	cg04731038
0.0841557	0.630203	2.18227	0.0310276	0.0407495	-5.21142	cg05746500
0.0712513	0.765789	2.18403	0.0308947	0.0405873	-5.2077	cg02212491
0.118585	0.698629	3.33904	0.00111885	0.00180044	-2.19871	cg12394014
-0.357262	0.752569	-12.0304	2.11573e-22	2.53224e-21	40.2192	cg01008256
-0.0324803	0.596229	-0.918086	0.360406	0.398841	-7.13742	cg05333146
-0.06988	0.300524	-1.69782	0.0921202	0.112817	-6.12746	cg12131828
-0.0406755	0.781462	-1.43325	0.154368	0.182315	-6.5356	cg05807849
0.301261	0.243734	11.269	1.42219e-20	1.39759e-19	36.0303	cg13092082
0.16618	0.747276	4.66308	8.11601e-06	1.7844e-05	2.48993	cg05701478
-0.106768	0.276152	-2.70038	0.00792216	0.0113182	-4.00011	cg17835961
-0.140493	0.310505	-4.96632	2.26757e-06	5.39651e-06	3.72257	cg10018519
-0.275383	0.69833	-8.22315	2.62599e-13	1.3159e-12	19.414	cg25515269
-0.223572	0.735663	-7.20278	5.51046e-11	2.231e-10	14.1294	cg11225405
-0.0549567	0.076741	-1.22953	0.221268	0.254452	-6.80438	cg12672205
-0.0380824	0.175851	-1.16824	0.245015	0.279576	-6.87739	cg07560510
0.296523	0.357962	9.26941	9.0719e-16	5.68191e-15	25.0334	cg21545857
-0.193031	0.640725	-4.82335	4.1668e-06	9.55383e-06	3.13388	cg19592637
-0.144083	0.391348	-3.78675	0.000239378	0.000423421	-0.74824	cg04035728
-0.165825	0.284189	-4.80113	4.57402e-06	1.04256e-05	3.04372	cg22176324
0.0885238	0.806481	2.59927	0.010508	0.0147574	-4.25468	cg27004523
0.0958604	0.724056	3.09717	0.00242988	0.00372761	-2.91912	cg16887170
-0.118005	0.696351	-2.96246	0.00367716	0.00550324	-3.30061	cg18566883
-0.0152352	0.253822	-0.379279	0.705147	0.733678	-7.48746	cg24370475
0.162601	0.766905	4.25261	4.19325e-05	8.27537e-05	0.911234	cg22057816
-0.219142	0.742713	-6.3995	3.10588e-09	1.05148e-08	10.1608	cg12666976
-0.314803	0.846802	-9.73522	7.04072e-17	4.88341e-16	27.5716	cg17143376
0.158223	0.57459	4.49684	1.59665e-05	3.35769e-05	1.83805	cg19150842
-0.0256763	0.215865	-0.676887	0.499774	0.537584	-7.32981	cg12955441
0.164085	0.643464	5.57056	1.56392e-07	4.36099e-07	6.32316	cg03843721
-0.226435	0.529294	-5.85479	4.21591e-08	1.2562e-07	7.60422	cg24921089
-0.0600015	0.755133	-2.23773	0.0270703	0.0358676	-5.09291	cg03625515
0.121757	0.799471	4.16256	5.9262e-05	0.000114393	0.580095	cg17748061
0.0192848	0.608818	0.476772	0.634387	0.667279	-7.44556	cg14821257
0.104529	0.770958	3.54085	0.000567314	0.000950883	-1.56265	cg09812790
0.0779478	0.64362	2.39874	0.0179834	0.0244465	-4.73369	cg01551300
0.147637	0.642147	4.83163	4.017e-06	9.22807e-06	3.16904	cg05532869
0.153868	0.758278	3.97647	0.000119696	0.000221141	-0.0901993	cg11952239
-0.0541954	0.831268	-1.23657	0.21865	0.251663	-6.79575	cg04352288
-0.0369137	0.733218	-1.20427	0.230838	0.264592	-6.8349	cg04084173
-0.137988	0.609677	-3.99897	0.000110085	0.000204461	-0.0105149	cg25907138
0.116945	0.87888	4.33697	3.01148e-05	6.07131e-05	1.22828	cg13521944
-0.344784	0.658373	-11.2644	1.46592e-20	1.43871e-19	36.0003	cg13917151
0.363273	0.173611	14.4082	5.2291e-28	1.25276e-26	53.08	cg27189986
0.120922	0.766729	3.06568	0.00268067	0.00408882	-3.00973	cg23530543
-0.013043	0.391391	-0.423407	0.672752	0.703462	-7.46967	cg21996245
0.124195	0.685918	3.65	0.000388868	0.000667638	-1.20684	cg20130965
-0.336222	0.557906	-12.0439	1.96456e-22	2.35928e-21	40.293	cg03229158
0.0779113	0.651676	2.19097	0.030376	0.0399466	-5.19302	cg21462934
-0.102163	0.592508	-3.15315	0.00203855	0.00316112	-2.75659	cg01664108
-0.317668	0.71932	-9.13435	1.90217e-15	1.15667e-14	24.2987	cg20334115
0.11788	0.760962	2.99519	0.00332934	0.00501354	-3.20932	cg26448609
-0.143762	0.627651	-4.52486	1.42557e-05	3.01865e-05	1.94705	cg24155427
0.154995	0.238696	5.8385	4.53173e-08	1.34565e-07	7.53318	cg17826834
0.0682348	0.215205	2.80514	0.00586296	0.00852994	-3.72714	cg01672129
-0.234108	0.83064	-6.14149	1.08317e-08	3.45588e-08	8.93507	cg11050793
0.100754	0.813171	3.4416	0.000794824	0.00130634	-1.87911	cg19353326
-0.26156	0.470516	-7.56263	8.60391e-12	3.75769e-11	15.9629	cg20557104
-0.31155	0.828676	-9.45583	3.27167e-16	2.13345e-15	26.046	cg13378649
-0.0997001	0.837154	-2.88775	0.00460016	0.00679357	-3.50577	cg23304023
0.161365	0.746415	4.79956	4.60435e-06	1.04923e-05	3.03733	cg18826076
-0.218009	0.729111	-5.9762	2.3804e-08	7.31429e-08	8.16362	cg19863740
0.127745	0.480292	3.90553	0.000155522	0.000282624	-0.339172	cg16171849
-0.273485	0.768373	-9.73125	7.06299e-17	4.89782e-16	27.5677	cg03753813
0.405097	0.164073	17.9798	5.88328e-36	4.77127e-34	71.3105	cg08872703
0.106089	0.671511	3.78448	0.00024112	0.000426282	-0.755286	cg26850144
-0.0838527	0.63209	-2.76824	0.0065241	0.00942794	-3.82427	cg22961335
-0.209266	0.691017	-5.32608	4.72514e-07	1.23588e-06	5.24605	cg12578211
0.122666	0.607804	3.37603	0.000990089	0.0016053	-2.08452	cg23155293
0.0582286	0.61339	1.34304	0.18178	0.212234	-6.65954	cg03763118
0.0737307	0.717135	1.95499	0.052898	0.0671741	-5.66794	cg14632906
-0.135363	0.549068	-3.50992	0.000631068	0.00105089	-1.66256	cg22885014
0.0170944	0.881908	0.487399	0.62686	0.660251	-7.44042	cg12500951
0.119623	0.773175	4.29125	3.60259e-05	7.18173e-05	1.05645	cg05023116
-0.108794	0.693073	-3.32168	0.00118453	0.00189969	-2.25193	cg24243879
-0.268936	0.742607	-8.24106	2.38621e-13	1.20005e-12	19.5088	cg08505243
0.197194	0.658339	5.39839	3.42022e-07	9.12941e-07	5.5607	cg11258011
0.125502	0.766198	3.19478	0.00178603	0.00279287	-2.63399	cg15665941
-0.0734285	0.55227	-2.20413	0.0294132	0.0387653	-5.16506	cg25372290
-0.293364	0.665336	-8.87949	7.62657e-15	4.38005e-14	22.921	cg14640592
0.307058	0.202023	9.06494	2.77829e-15	1.66051e-14	23.9227	cg03274456
0.0684029	0.705604	2.0034	0.0473758	0.0605929	-5.57462	cg12790373
-0.0226759	0.725527	-0.732265	0.465426	0.504126	-7.29074	cg24299177
0.200427	0.752664	6.10699	1.27776e-08	4.04177e-08	8.77311	cg13260133
0.0331796	0.755308	0.785938	0.433445	0.472396	-7.24996	cg11026129
-0.0494355	0.326701	-1.21785	0.225658	0.259129	-6.81857	cg15815827
0.0870807	0.780142	2.86127	0.00497379	0.00731051	-3.57722	cg25247402
0.020448	0.663493	0.60998	0.543022	0.579798	-7.37295	cg00974095
-0.102357	0.662595	-2.33271	0.0213202	0.0286888	-4.8838	cg14478797
0.0863481	0.785693	2.76672	0.00655375	0.00946734	-3.82833	cg22933875
0.0296808	0.212075	0.688554	0.492427	0.5304	-7.32183	cg00538458
-0.150186	0.343849	-4.47402	1.74992e-05	3.65614e-05	1.74989	cg14093363
-0.347874	0.607412	-11.13	3.11618e-20	2.96021e-19	35.2502	cg03219657
0.0893714	0.703119	2.16654	0.0322365	0.0422432	-5.24452	cg17513460
-0.0434028	0.67005	-1.1422	0.255633	0.290701	-6.90731	cg20874031
0.0325766	0.62402	0.976519	0.330762	0.368738	-7.08217	cg13231131
0.164605	0.550134	5.39149	3.51826e-07	9.37522e-07	5.53288	cg03722901
-0.0070925	0.787867	-0.274548	0.784132	0.806418	-7.52186	cg17466346
0.0685342	0.699651	1.78096	0.077436	0.0959356	-5.9856	cg14503981
-0.294943	0.773308	-8.88479	7.40974e-15	4.26069e-14	22.9497	cg16436762
-0.327384	0.66648	-10.1808	6.02084e-18	4.59009e-17	30.0153	cg13720362
0.00213864	0.812136	0.0473084	0.962346	0.966859	-7.55862	cg25828445
0.18756	0.588677	5.19276	8.51903e-07	2.15367e-06	4.67286	cg19250417
0.116752	0.697794	3.06703	0.00266947	0.0040728	-3.00587	cg00986598
0.0592171	0.541507	1.87716	0.0629099	0.079008	-5.81344	cg06619959
0.0597149	0.167466	2.45461	0.0155278	0.0213005	-4.60363	cg07027513
0.189834	0.2682	5.25061	6.60351e-07	1.69368e-06	4.92045	cg19990022
0.0642199	0.752761	1.97148	0.050959	0.0648754	-5.6364	cg10633664
-0.24997	0.71136	-6.98177	1.70842e-10	6.5772e-10	13.0142	cg14003978
-0.0120286	0.359541	-0.33934	0.734944	0.761175	-7.50187	cg26321999
0.106791	0.469606	2.50244	0.013673	0.0188991	-4.49032	cg03065459
-0.0698	0.815672	-2.01661	0.0459574	0.0588897	-5.54879	cg01671881
0.0470161	0.828241	1.32405	0.187991	0.218916	-6.68464	cg26308704
0.155104	0.557552	5.22882	7.24967e-07	1.84941e-06	4.82936	cg14088161
-0.00578329	0.163366	-0.23296	0.816186	0.835666	-7.53246	cg15892963
-0.189047	0.653906	-5.62278	1.23576e-07	3.48709e-07	6.55336	cg23180780
0.057641	0.700224	1.50635	0.134593	0.160535	-6.42947	cg18356799
0.159237	0.73925	4.32808	3.12309e-05	6.28063e-05	1.1936	cg03678710
0.106935	0.750518	2.67491	0.00851262	0.0121059	-4.06505	cg27205487
-0.251817	0.703572	-7.31067	3.17835e-11	1.31581e-10	14.6727	cg17962638
-0.0369121	0.172304	-1.04417	0.298495	0.335558	-7.01401	cg05402599
0.102976	0.464578	2.84106	0.00528025	0.00773082	-3.63167	cg02579509
0.0646857	0.734729	1.68191	0.0951745	0.116265	-6.15388	cg11890301
-0.215526	0.545032	-6.6169	1.0649e-09	3.7887e-09	11.2128	cg23176632
-0.305727	0.736242	-9.10503	2.23245e-15	1.34817e-14	24.1398	cg01097406
-0.217005	0.488402	-6.61117	1.09563e-09	3.89172e-09	11.1848	cg10359006
-0.062696	0.113415	-2.43892	0.0161845	0.0221437	-4.64041	cg10811681
-0.132997	0.17209	-3.54097	0.000567487	0.00095114	-1.56278	cg11571761
-0.115292	0.2994	-3.15805	0.00200717	0.00311543	-2.74222	cg13222036
-0.110569	0.316153	-3.0332	0.00296347	0.00449267	-3.10219	cg06673273
0.368533	0.228101	12.3362	3.93135e-23	5.07982e-22	41.8951	cg19411272
0.187072	0.746477	5.02498	1.76692e-06	4.27179e-06	3.96469	cg06018019
-0.283107	0.829268	-7.75157	3.1993e-12	1.45306e-11	16.9406	cg11236746
-0.0312253	0.772737	-0.812492	0.41811	0.457104	-7.22873	cg26500033
-0.110132	0.248136	-3.15285	0.00204051	0.00316385	-2.75748	cg05447833
-0.217514	0.508239	-6.76883	4.9935e-10	1.83517e-09	11.9579	cg09177080
-0.227008	0.73447	-7.47807	1.32501e-11	5.6919e-11	15.5359	cg15906733
0.0850718	0.761327	2.88225	0.00467433	0.00689693	-3.5205	cg21908420
0.102065	0.742013	2.66003	0.00887575	0.0125886	-4.10274	cg12870253
0.130434	0.650638	4.53861	1.3467e-05	2.86245e-05	2.00165	cg18340059
-0.011188	0.479009	-0.28669	0.774841	0.797889	-7.51843	cg23949667
-0.15267	0.72276	-4.61671	9.81705e-06	2.13249e-05	2.30643	cg03613942
0.165845	0.795108	4.42744	2.1081e-05	4.35319e-05	1.57089	cg22904102
-0.143334	0.372448	-4.7677	5.24996e-06	1.18638e-05	2.91024	cg27491887
0.14303	0.830438	4.7177	6.46421e-06	1.4424e-05	2.70929	cg10064312
0.415062	0.192316	16.9432	1.01944e-33	5.633e-32	66.1778	cg11067714
-0.176765	0.729187	-4.60098	1.04689e-05	2.26436e-05	2.24447	cg14154456
-0.155831	0.622673	-3.84233	0.000195856	0.000351133	-0.558058	cg16563470
-0.231389	0.414812	-6.77978	4.72809e-10	1.74215e-09	12.0117	cg02396676
0.0286292	0.707588	0.801397	0.424478	0.463458	-7.23769	cg09589443
0.207545	0.731789	6.60673	1.11769e-09	3.96639e-09	11.1651	cg24983383
-0.387756	0.81363	-13.5469	5.32626e-26	9.82847e-25	48.4735	cg24879560
-0.204157	0.683319	-5.5275	1.90922e-07	5.26567e-07	6.12892	cg07258474
-0.188814	0.343622	-5.57082	1.56741e-07	4.36998e-07	6.32134	cg13808147
0.186554	0.767721	4.996	2.00141e-06	4.80008e-06	3.84387	cg00584885
-0.0114568	0.534728	-0.380345	0.704357	0.732979	-7.48705	cg07763649
-0.314951	0.714821	-10.9897	6.68189e-20	6.1564e-19	34.4907	cg07997596
-0.316849	0.642334	-10.5525	7.53405e-19	6.26841e-18	32.0809	cg12261095
0.0602161	0.614594	1.5772	0.117368	0.141364	-6.32174	cg05262369
-0.0278907	0.210793	-0.828289	0.409143	0.448031	-7.21577	cg00208504
0.126503	0.712	3.33879	0.00111976	0.0018017	-2.19947	cg18011032
-0.371002	0.718647	-13.0024	1.02452e-24	1.60454e-23	45.528	cg09269848
0.039758	0.699857	0.95952	0.339216	0.377201	-7.09859	cg07108443
0.142564	0.396922	3.41816	0.000860412	0.00140761	-1.95321	cg20821713
0.138229	0.633631	3.59004	0.000479184	0.000812003	-1.40366	cg18011188
0.0111925	0.797777	0.358791	0.720378	0.747791	-7.49505	cg01058070
0.093577	0.551357	2.57685	0.0111757	0.0156401	-4.30996	cg19965023
-0.121284	0.637997	-3.4194	0.000856833	0.00140206	-1.94931	cg22737241
-0.0438794	0.659479	-1.46928	0.144355	0.171344	-6.48392	cg21110576
-0.0882747	0.248257	-2.27443	0.0247076	0.0329426	-5.01311	cg27478961
0.06516	0.601183	1.69691	0.0922936	0.113006	-6.12898	cg08716684
0.130767	0.836681	4.22717	4.62374e-05	9.06667e-05	0.817536	cg11488020
-0.117377	0.693021	-3.36627	0.00102263	0.00165498	-2.11474	cg07018760
0.0505295	0.730018	1.25791	0.210853	0.24337	-6.76932	cg14418297
0.076794	0.691333	2.30453	0.0229033	0.0306908	-4.9467	cg22496729
0.188569	0.770128	5.08736	1.34937e-06	3.31752e-06	4.22623	cg04543131
0.443134	0.121958	23.5916	4.60817e-47	1.46488e-43	96.7251	cg24767131
-0.0912906	0.611425	-2.62711	0.00972926	0.0137269	-4.18546	cg11960677
0.0252378	0.818901	0.853047	0.395321	0.434108	-7.19497	cg05386726
0.0887441	0.284354	1.98916	0.0489465	0.0624737	-5.60229	cg25844133
0.048639	0.757447	1.42953	0.155437	0.183492	-6.54086	cg07676849
0.0834051	0.627905	2.63512	0.00951435	0.0134405	-4.16538	cg26546373
-0.0797505	0.43771	-1.94159	0.054519	0.069099	-5.69339	cg08460621
-0.0454071	0.692856	-1.42475	0.156812	0.184955	-6.54762	cg06824308
-0.312717	0.700851	-10.0166	1.4774e-17	1.08899e-16	29.1227	cg05917419
0.163281	0.771984	4.39884	2.36204e-05	4.84233e-05	1.46164	cg00896282
0.152397	0.789133	4.1234	6.88984e-05	0.000131707	0.436366	cg07542558
-0.138506	0.507425	-3.47278	0.000715918	0.00118366	-1.78095	cg20380214
-0.17183	0.301649	-4.57299	1.17335e-05	2.5202e-05	2.13459	cg02304427
0.234809	0.189764	9.73374	6.96697e-17	4.83409e-16	27.5813	cg20938346
-0.238447	0.665382	-6.94006	2.11012e-10	8.05025e-10	12.8061	cg06737981
0.0984898	0.298942	3.48357	0.000689764	0.00114291	-1.74619	cg27187555
0.146719	0.810203	4.01991	0.000101804	0.000189999	0.0639731	cg08559317
0.139014	0.860453	4.11043	7.23808e-05	0.000137955	0.389286	cg21129976
-0.0604321	0.316198	-1.54293	0.125469	0.150403	-6.37445	cg13864794
0.125281	0.740401	3.84443	0.000194369	0.000348588	-0.550831	cg16244299
0.169103	0.74196	4.41937	2.17701e-05	4.48609e-05	1.53999	cg22457860
-0.29448	0.65677	-9.65664	1.06749e-16	7.28783e-16	27.1575	cg16895261
0.00669884	0.761805	0.247829	0.804688	0.825085	-7.52887	cg09165170
0.15926	0.166512	6.39477	3.16161e-09	1.06962e-08	10.1429	cg12251779
0.0892053	0.682069	2.99003	0.00338073	0.00508661	-3.22352	cg08983330
-0.344787	0.829445	-11.2649	1.46176e-20	1.43477e-19	36.0032	cg25394505
0.136867	0.747349	4.46938	1.78044e-05	3.71614e-05	1.73307	cg13672136
-0.32599	0.788854	-9.77229	5.74042e-17	4.0138e-16	27.7745	cg01017395
0.0608787	0.747611	1.63421	0.104823	0.127196	-6.23163	cg03255749
0.162045	0.711755	4.3421	2.95564e-05	5.96661e-05	1.24646	cg02985568
0.266625	0.208679	12.1323	1.20708e-22	1.48264e-21	40.778	cg10254692
0.00211549	0.679127	0.0535566	0.957377	0.962541	-7.5583	cg20469003
0.170349	0.769134	4.56107	1.23159e-05	2.63529e-05	2.08794	cg26361671
0.115936	0.602993	3.7417	0.000281104	0.000492274	-0.90042	cg19932080
0.202752	0.744165	5.86879	3.94805e-08	1.18082e-07	7.66844	cg22849858
-0.0748818	0.136185	-1.87188	0.0636453	0.0798759	-5.82312	cg09198448
-0.0566666	0.408544	-1.40011	0.164049	0.192919	-6.58205	cg09619146
0.0539826	0.381886	1.64458	0.10266	0.124769	-6.2149	cg04346128
0.1267	0.753767	4.27043	3.90718e-05	7.74688e-05	0.978687	cg01604043
0.0695601	0.522906	2.01847	0.0457609	0.0586553	-5.54515	cg04682967
0.125451	0.621761	3.73242	0.000290694	0.000508137	-0.932039	cg15090036
0.0370916	0.735723	0.919967	0.359426	0.397819	-7.13569	cg25446890
0.16788	0.837725	4.49337	1.61909e-05	3.40121e-05	1.82463	cg17315940
0.0782187	0.743212	3.0221	0.00306501	0.00463902	-3.13333	cg06088858
-0.0164636	0.1775	-0.582148	0.561551	0.597683	-7.38959	cg10970251
0.314613	0.228411	9.46091	3.18158e-16	2.07729e-15	26.0737	cg12409149
-0.00394356	0.445783	-0.121674	0.903359	0.914264	-7.5523	cg27355006
-0.257938	0.750551	-7.20346	5.51608e-11	2.23318e-10	14.1287	cg16661761
-0.128745	0.237554	-3.55125	0.000547812	0.000920251	-1.52961	cg22052955
0.118714	0.272997	3.64272	0.000398911	0.000683698	-1.23089	cg20550154
0.191827	0.579973	5.74341	7.08466e-08	2.05674e-07	7.09673	cg16419756
-0.0621652	0.502333	-1.51691	0.131905	0.157543	-6.4137	cg15664504
0.0763402	0.199145	1.86857	0.0641091	0.0804123	-5.82918	cg04166618
0.0313209	0.50757	0.903237	0.368201	0.406736	-7.15092	cg04424544
-0.266758	0.759767	-7.18682	6.00748e-11	2.42352e-10	14.0446	cg27047494
0.0889636	0.817915	3.04956	0.0028166	0.00428456	-3.05547	cg15854388
0.153062	0.675037	5.21036	7.86387e-07	1.9966e-06	4.75031	cg19674032
0.148981	0.359647	3.85325	0.000188242	0.000338216	-0.520444	cg05654164
-0.313366	0.76246	-9.08372	2.50781e-15	1.50621e-14	24.0244	cg14530275
-0.0139412	0.75648	-0.458206	0.647627	0.679863	-7.45427	cg12051116
0.135558	0.616559	3.56787	0.000517344	0.000872316	-1.47578	cg06004017
0.131944	0.657946	4.14126	6.43536e-05	0.000123536	0.501507	cg12493058
-0.31026	0.74116	-9.70775	8.17119e-17	5.63165e-16	27.4236	cg01689404
0.285375	0.190583	12.4911	1.67945e-23	2.25742e-22	42.7422	cg03539340
-0.20326	0.810541	-5.6051	1.34006e-07	3.76587e-07	6.47427	cg06468385
0.24806	0.642884	7.55074	9.1541e-12	3.98727e-11	15.9017	cg12013342
-0.0713396	0.414613	-1.87184	0.063651	0.079882	-5.8232	cg00043564
0.0214676	0.683635	0.583263	0.560806	0.596947	-7.38894	cg06299192
0.236114	0.306597	7.80636	2.37432e-12	1.09055e-11	17.2348	cg20102639
0.283704	0.255225	9.83942	3.88982e-17	2.75518e-16	28.1603	cg19753675
0.0436238	0.428602	1.10691	0.270537	0.306511	-6.9468	cg10993442
0.00957867	0.290414	0.221461	0.825108	0.843694	-7.53509	cg06468454
-0.251929	0.755722	-7.45627	1.49638e-11	6.39646e-11	15.4163	cg13080721
0.111845	0.708344	3.13588	0.0021527	0.00332637	-2.80704	cg27442613
0.109643	0.749987	3.69865	0.000327412	0.000568076	-1.04463	cg21721867
-0.0293014	0.691375	-0.704643	0.482391	0.520728	-7.31061	cg04700055
0.11314	0.791797	3.91135	0.000152081	0.000276786	-0.318103	cg06620972
-0.331831	0.648975	-11.1649	2.5314e-20	2.43077e-19	35.4565	cg03627290
-0.0675065	0.269471	-1.68305	0.0949531	0.116013	-6.15199	cg13767755
-0.282275	0.730092	-9.64036	1.16537e-16	7.9261e-16	27.0703	cg24044501
-0.0288904	0.661442	-0.844901	0.399839	0.43871	-7.20188	cg05686026
0.189959	0.707703	5.37897	3.73121e-07	9.90702e-07	5.47595	cg24415213
-0.00496364	0.299248	-0.134358	0.893343	0.905282	-7.55067	cg25135322
-0.134717	0.644611	-3.44524	0.000785646	0.00129209	-1.86807	cg19731541
-0.0141295	0.804918	-0.349324	0.727456	0.754325	-7.49842	cg24667575
-0.0232768	0.61393	-0.539951	0.590226	0.625291	-7.41333	cg19747604
-0.317918	0.830629	-9.33943	6.19427e-16	3.94107e-15	25.4122	cg20181887
0.133811	0.54082	3.46713	0.000729726	0.00120546	-1.79886	cg08949735
0.168007	0.75476	4.26778	3.95315e-05	7.8305e-05	0.967707	cg18861713
0.0834531	0.792498	2.02742	0.0448231	0.0575262	-5.52752	cg16513079
0.251102	0.644745	6.73963	5.78022e-10	2.11115e-09	11.8139	cg21277466
0.176906	0.493798	5.85655	4.16446e-08	1.24191e-07	7.61585	cg19858413
-0.0741526	0.308017	-1.68028	0.0954904	0.116624	-6.15655	cg06154313
-0.047304	0.725442	-1.23933	0.217628	0.250562	-6.79235	cg19253850
-0.420438	0.799395	-17.484	6.80975e-35	4.58222e-33	68.8725	cg17050756
0.143157	0.821338	5.08648	1.35114e-06	3.3218e-06	4.22465	cg14163731
-0.0920349	0.72662	-2.83162	0.00542855	0.00793541	-3.65693	cg21122199
0.035643	0.813501	1.45078	0.149432	0.176907	-6.51061	cg00134787
-0.0492915	0.715581	-1.29704	0.197094	0.228694	-6.71973	cg01341751
0.151334	0.775038	4.14277	6.39971e-05	0.000122897	0.506852	cg21764101
0.0311322	0.515005	0.902628	0.368523	0.407051	-7.15147	cg23894058
0.144329	0.233266	3.9925	0.000112768	0.000209121	-0.0334486	cg07327468
0.0676422	0.742197	1.76209	0.080587	0.0995646	-6.01836	cg17295573
0.0448166	0.68589	1.10738	0.270333	0.306298	-6.94628	cg18830697
-0.244453	0.56922	-7.22808	4.86154e-11	1.97901e-10	14.2533	cg05229803
0.0470584	0.622871	1.37386	0.172033	0.201668	-6.61808	cg21938894
0.136933	0.684261	3.74796	0.000275043	0.0004823	-0.879695	cg24060475
-0.0383669	0.467248	-1.19194	0.235626	0.269703	-6.84959	cg25431974
0.0382077	0.704294	1.1391	0.256918	0.292066	-6.91083	cg19107264
-0.337954	0.73966	-10.5987	5.94622e-19	5.00186e-18	32.317	cg04065472
-0.138957	0.699209	-4.19992	5.14074e-05	0.000100116	0.71626	cg00543460
0.0470874	0.268089	1.52809	0.129105	0.15442	-6.39692	cg11717189
0.302361	0.194076	14.9419	3.09067e-29	8.69879e-28	55.898	cg09293391
-0.101627	0.748664	-3.49791	0.000656962	0.00109162	-1.70047	cg09547692
0.0776633	0.778783	1.95472	0.0529293	0.0672104	-5.66844	cg15617853
-0.278283	0.80677	-7.89983	1.46436e-12	6.86202e-12	17.7133	cg04777091
0.169535	0.739081	4.43024	2.08476e-05	4.3079e-05	1.58159	cg27070070
0.0517186	0.676055	1.34865	0.179975	0.210296	-6.65206	cg06225294
-0.0281827	0.394363	-0.876031	0.382755	0.421499	-7.1751	cg25137372
0.160402	0.698705	4.54094	1.33631e-05	2.84148e-05	2.00935	cg09151583
0.187697	0.645736	6.85365	3.24132e-10	1.21321e-09	12.3829	cg27059340
0.0296168	0.62204	0.858512	0.392313	0.431077	-7.19029	cg22784836
0.120956	0.725325	3.47826	0.000702768	0.00116318	-1.76356	cg01351783
-0.170821	0.46172	-4.13715	6.53843e-05	0.000125374	0.486367	cg04087789
-0.102887	0.223612	-3.67548	0.000355293	0.00061349	-1.1218	cg08645257
0.0836769	0.741217	2.272	0.0248583	0.0331253	-5.01843	cg21249131
0.153624	0.840852	4.05602	8.89068e-05	0.000167317	0.193077	cg11242552
0.0529549	0.706672	1.75003	0.0826513	0.10196	-6.03912	cg01967511
-0.229764	0.787802	-7.18616	6.02196e-11	2.42916e-10	14.0421	cg10376360
-0.150876	0.741391	-4.19464	5.24633e-05	0.000102068	0.696813	cg21113746
-0.174867	0.268119	-5.40877	3.26454e-07	8.73715e-07	5.60608	cg19698348
0.166955	0.718448	4.52111	1.44785e-05	3.06309e-05	1.93218	cg09140693
0.0771275	0.761664	2.23009	0.0275918	0.0365044	-5.10947	cg00163018
0.155288	0.74877	4.25372	4.17527e-05	8.24152e-05	0.915349	cg21750426
0.132844	0.738001	4.04822	9.15527e-05	0.000171987	0.165118	cg13974330
0.0648555	0.781681	1.95119	0.0533531	0.0677087	-5.67517	cg03251111
-0.265505	0.664472	-8.65899	2.49375e-14	1.36652e-13	21.7458	cg24118773
0.184214	0.726147	6.34598	4.01155e-09	1.34075e-08	9.90913	cg02981064
0.114445	0.253162	2.72431	0.00740158	0.0106189	-3.9386	cg25958766
-0.353818	0.818518	-11.0498	4.90062e-20	4.56355e-19	34.8001	cg05432996
-0.36579	0.683053	-12.4932	1.66048e-23	2.23403e-22	42.7535	cg08281371
0.376137	0.361994	12.6569	6.76826e-24	9.54776e-23	43.6473	cg03052078
0.107724	0.742776	3.55124	0.000547448	0.000919714	-1.52914	cg20883194
0.11369	0.741549	2.92338	0.00413633	0.00614729	-3.40851	cg17870553
0.159054	0.777575	4.28585	3.68444e-05	7.33353e-05	1.03515	cg14090920
0.000491989	0.238884	0.0123891	0.990136	0.991215	-7.55967	cg02716635
0.18553	0.680259	5.99654	2.15593e-08	6.65685e-08	8.26036	cg06448249
0.106924	0.569696	3.07515	0.00260308	0.00397714	-2.98263	cg24728281
0.119667	0.699813	2.94915	0.003828	0.00571522	-3.3375	cg07774096
0.224755	0.205919	7.07477	1.06313e-10	4.17856e-10	13.4816	cg19579183
-0.182169	0.671659	-5.58467	1.47131e-07	4.11571e-07	6.38308	cg26112639
0.172376	0.714332	5.54867	1.7306e-07	4.79703e-07	6.22452	cg10901390
-0.0881749	0.586539	-2.02286	0.0452987	0.0580989	-5.53651	cg00806239
0.162672	0.742952	4.34737	2.89492e-05	5.85299e-05	1.26637	cg23619461
0.0796889	0.8072	2.59574	0.0106086	0.014892	-4.26331	cg13671536
-0.0313627	0.31078	-0.890641	0.374895	0.413532	-7.16221	cg04822748
-0.148411	0.701062	-3.53037	0.00058848	0.000984131	-1.59692	cg24175188
-0.0280247	0.703183	-0.896225	0.371916	0.410504	-7.15723	cg16494747
-0.375081	0.733118	-12.6158	8.47573e-24	1.18286e-22	43.4233	cg16260696
0.238047	0.681657	7.2984	3.38592e-11	1.39818e-10	14.6102	cg18601229
-0.16458	0.68323	-4.31727	3.25844e-05	6.5348e-05	1.15292	cg09027601
0.0290588	0.258341	0.672253	0.502709	0.54046	-7.33294	cg01810111
-0.0299923	0.175966	-0.769746	0.442956	0.48185	-7.26256	cg07416656
-0.329542	0.780973	-9.94687	2.19248e-17	1.5866e-16	28.7308	cg22209929
0.0862937	0.607271	1.99343	0.0484708	0.0618994	-5.59401	cg07661480
0.0900945	0.737384	2.41289	0.0173317	0.023617	-4.70103	cg18291939
-0.00641513	0.449087	-0.164647	0.869497	0.884062	-7.54612	cg15630459
0.00444245	0.19419	0.1666	0.867964	0.882647	-7.54579	cg16761550
-0.302616	0.795944	-9.02842	3.3906e-15	2.01132e-14	23.7251	cg10207609
0.138573	0.160601	4.88148	3.25382e-06	7.57379e-06	3.37286	cg01606023
0.0684342	0.714464	1.80172	0.0740879	0.0920417	-5.94919	cg12162759
-0.233117	0.71163	-6.89512	2.64778e-10	1.00018e-09	12.5826	cg02883668
-0.310625	0.757199	-9.1059	2.22192e-15	1.34205e-14	24.1445	cg04093208
0.130517	0.772183	3.3045	0.00125309	0.0020022	-2.3044	cg19778737
-0.208819	0.761459	-6.4303	2.67142e-09	9.10556e-09	10.3088	cg14209518
0.181127	0.745696	4.86841	3.44624e-06	7.98933e-06	3.31755	cg12391858
-0.124879	0.462118	-3.63608	0.00040827	0.00069858	-1.25276	cg26639666
-0.314922	0.758893	-10.8159	1.74995e-19	1.54791e-18	33.5329	cg23408558
-0.0789001	0.469633	-2.65492	0.00900112	0.0127545	-4.11548	cg15316334
0.110719	0.730079	2.7933	0.00606991	0.00881335	-3.75859	cg24245601
-0.209202	0.711627	-6.71474	6.52374e-10	2.37058e-09	11.6946	cg13967811
0.237112	0.591699	6.80876	4.08864e-10	1.51622e-09	12.1547	cg20973561
-0.00592899	0.807554	-0.176788	0.859972	0.875489	-7.54403	cg14555736
-0.0965736	0.748304	-2.55085	0.0119973	0.0167153	-4.37352	cg00705992
-0.332476	0.728721	-10.0462	1.26705e-17	9.38758e-17	29.2757	cg10932907
-0.331056	0.615558	-11.3822	7.598e-21	7.67883e-20	36.6542	cg17183905
0.106349	0.171169	3.93862	0.000137556	0.00025194	-0.222693	cg10052561
0.196325	0.744554	5.76532	6.39958e-08	1.8678e-07	7.19613	cg03591419
0.207606	0.55336	6.41791	2.83848e-09	9.65405e-09	10.2493	cg21258821
-0.131024	0.530837	-4.42217	2.14949e-05	4.43297e-05	1.55197	cg01439383
0.111819	0.769327	3.43946	0.000801086	0.00131583	-1.88631	cg15669879
0.0468848	0.684824	1.15812	0.249101	0.283856	-6.88909	cg20332354
-0.226058	0.835654	-6.78288	4.65536e-10	1.71701e-09	12.0269	cg25541528
0.045583	0.4687	1.24002	0.217375	0.250294	-6.79151	cg01687862
-0.0689128	0.120334	-2.78961	0.00613331	0.00889834	-3.76814	cg10017888
0.170537	0.778773	4.46424	1.8199e-05	3.79403e-05	1.71219	cg16578104
0.124442	0.718289	3.25266	0.00148302	0.00234502	-2.46126	cg20687825
0.00600667	0.566125	0.142121	0.887222	0.899795	-7.54959	cg12076823
0.309558	0.376736	10.1536	6.8704e-18	5.20894e-17	29.8833	cg02497830
0.0347333	0.554651	0.945368	0.346361	0.384439	-7.11204	cg20128319
0.162142	0.354897	4.90256	2.98216e-06	6.98128e-06	3.45754	cg12776033
-0.00948406	0.783999	-0.252372	0.801183	0.821917	-7.52773	cg21163347
0.202187	0.717519	5.3965	3.44932e-07	9.20315e-07	5.55245	cg23729331
-0.283221	0.715942	-8.0935	5.24257e-13	2.55706e-12	18.7296	cg26425313
0.00295344	0.161443	0.0709527	0.943553	0.950192	-7.55721	cg27286069
0.139376	0.285199	4.08583	7.94501e-05	0.000150529	0.300345	cg26409712
0.109546	0.570122	2.71915	0.00751124	0.0107666	-3.95192	cg25601481
0.0813757	0.65427	2.12731	0.0354308	0.046148	-5.32609	cg02963641
0.0391924	0.805777	0.984441	0.32687	0.364739	-7.07442	cg25326378
-0.0381725	0.112702	-1.58989	0.114472	0.138087	-6.30195	cg02639285
0.0729069	0.537131	2.15311	0.0333007	0.0435452	-5.2726	cg09862509
0.159944	0.791129	4.13012	6.71605e-05	0.000128573	0.460765	cg11857210
0.0819105	0.65107	2.16982	0.0319815	0.0419245	-5.23764	cg13539397
0.218896	0.690359	6.16046	9.88957e-09	3.17101e-08	9.02428	cg19723678
0.195501	0.735424	5.24182	6.86452e-07	1.75667e-06	4.88275	cg19540291
-0.211764	0.761733	-6.27123	5.79696e-09	1.90493e-08	9.54822	cg06912623
-0.190005	0.4897	-5.42508	3.03376e-07	8.15383e-07	5.6775	cg20846508
0.325637	0.414424	10.4343	1.46697e-18	1.1862e-17	31.4187	cg26702670
0.00191146	0.262466	0.0483522	0.961516	0.966162	-7.55857	cg18077580
-0.021533	0.190889	-0.713194	0.477101	0.515589	-7.30454	cg16786703
-0.22561	0.500706	-6.26815	5.88403e-09	1.93162e-08	9.53359	cg08114617
-0.0416119	0.122172	-1.46712	0.14494	0.171973	-6.48705	cg14936968
-0.179937	0.804103	-5.05789	1.53303e-06	3.73968e-06	4.10241	cg17198711
-0.174063	0.711853	-4.48575	1.66947e-05	3.49966e-05	1.79515	cg03222834
0.0289911	0.656368	0.641991	0.522097	0.559388	-7.35287	cg15726514
0.287801	0.326075	8.20913	2.83025e-13	1.41397e-12	19.3398	cg24960291
-0.0772301	0.390188	-1.8166	0.071761	0.0893423	-5.92282	cg26421140
-0.247001	0.720263	-6.96128	1.89525e-10	7.26654e-10	12.9119	cg07165260
-0.137888	0.75359	-4.40289	2.3229e-05	4.76632e-05	1.47759	cg05003599
-0.276461	0.691925	-7.77593	2.81469e-12	1.28455e-11	17.0672	cg10857167
0.171631	0.746801	4.41158	2.24546e-05	4.61755e-05	1.51025	cg04838225
0.0803542	0.685794	2.28596	0.0240022	0.0320585	-4.98776	cg20421928
0.0174183	0.762624	0.516005	0.606795	0.641044	-7.42602	cg03980072
-0.248106	0.735613	-7.28209	3.6826e-11	1.51577e-10	14.5274	cg27222736
0.128596	0.774729	3.45481	0.000760739	0.00125362	-1.83788	cg22724329
-0.0920341	0.439223	-2.13511	0.0347746	0.0453421	-5.30998	cg06049868
0.0961392	0.27193	2.53007	0.0126925	0.0176284	-4.42389	cg14854355
0.172137	0.753052	5.41734	3.13895e-07	8.41988e-07	5.64422	cg00971467
0.16453	0.340623	5.74081	7.14371e-08	2.07315e-07	7.08825	cg26523099
-0.166426	0.514745	-4.59935	1.05389e-05	2.27817e-05	2.23805	cg17540545
-0.0645912	0.270417	-1.66617	0.0982739	0.119777	-6.17976	cg22149137
0.0603662	0.728073	1.70244	0.0912486	0.111813	-6.11974	cg15859864
0.148865	0.727735	5.35023	4.23026e-07	1.11515e-06	5.3534	cg05296180
-0.281154	0.688689	-8.02581	7.51296e-13	3.61117e-12	18.3736	cg24214699
-0.334575	0.800867	-10.0139	1.51459e-17	1.11441e-16	29.0984	cg09845941
0.00404487	0.22546	0.159978	0.873165	0.887355	-7.54688	cg20384132
-0.145422	0.764074	-4.32274	3.18921e-05	6.40477e-05	1.17351	cg13149147
0.0971544	0.751797	2.38647	0.018566	0.0251922	-4.76188	cg00682053
-0.326035	0.702307	-9.82865	4.20786e-17	2.97259e-16	28.083	cg22547861
0.201215	0.655841	6.12227	1.18766e-08	3.77216e-08	8.84478	cg15259920
0.0640057	0.519568	1.69867	0.0919592	0.112637	-6.12604	cg12039970
-0.087759	0.663617	-2.24479	0.0266043	0.0352931	-5.07771	cg02251663
0.398441	0.15644	14.8027	6.4458e-29	1.73634e-27	55.1657	cg10364249
-0.292888	0.682675	-8.255	2.21479e-13	1.11696e-12	19.5826	cg26120813
0.0752878	0.438791	1.76834	0.0795318	0.0983442	-6.00755	cg15212369
-0.291581	0.835894	-9.16236	1.62714e-15	9.95108e-15	24.4535	cg07876162
0.25075	0.392009	7.27838	3.75355e-11	1.54382e-10	14.5085	cg08113002
0.176764	0.770423	4.87181	3.39695e-06	7.88364e-06	3.33148	cg26255261
-0.159865	0.725407	-4.69519	7.10907e-06	1.57661e-05	2.61775	cg07970146
0.176117	0.557289	5.10051	1.27452e-06	3.14497e-06	4.28162	cg23462338
0.00789179	0.785596	0.254653	0.799424	0.820375	-7.52715	cg05044994
0.179985	0.743962	5.51733	1.99948e-07	5.49963e-07	6.08387	cg09663584
0.324515	0.182925	11.1095	3.43931e-20	3.25407e-19	35.1515	cg04541368
-0.314068	0.802031	-9.54366	2.01968e-16	1.34298e-15	26.5249	cg04332442
-0.0977954	0.198928	-2.27178	0.0248717	0.0331413	-5.0189	cg10059959
0.0643025	0.587438	1.59869	0.112505	0.135878	-6.28813	cg04146883
0.397613	0.158394	19.0988	2.62393e-38	3.49801e-36	76.6971	cg17330048
-0.0290018	0.801151	-0.984552	0.326811	0.364686	-7.07431	cg10430742
-0.236117	0.704152	-7.19176	5.85721e-11	2.3652e-10	14.0695	cg07433152
-0.155537	0.706955	-4.34788	2.88911e-05	5.84232e-05	1.2683	cg27132152
0.0152446	0.271145	0.354455	0.723617	0.750761	-7.49661	cg03632704
0.10087	0.801446	2.6485	0.00916652	0.0129757	-4.1318	cg26756125
0.176686	0.229404	6.96487	1.8482e-10	7.09136e-10	12.9362	cg01781446
0.185823	0.508587	4.87662	3.32858e-06	7.73473e-06	3.35116	cg13295660
-0.153365	0.451472	-4.77309	5.14306e-06	1.1636e-05	2.93038	cg17272224
0.155038	0.757658	4.00285	0.000108504	0.000201745	0.00325657	cg16649360
0.309229	0.174023	11.025	5.49218e-20	5.09671e-19	34.6858	cg18876602
0.0532193	0.478545	1.7783	0.0778694	0.0964401	-5.99023	cg22873165
0.0842153	0.271911	1.93264	0.055625	0.0704242	-5.71029	cg03497907
0.149638	0.56763	5.46636	2.51062e-07	6.81464e-07	5.86159	cg04234543
-0.0119496	0.149072	-0.496591	0.620379	0.654105	-7.43588	cg14254419
0.160477	0.761262	4.41296	2.23323e-05	4.59411e-05	1.5155	cg01654242
-0.0715908	0.576601	-1.62875	0.105976	0.128512	-6.24039	cg04278168
0.107067	0.619892	3.168	0.00194491	0.00302518	-2.71302	cg17377797
-0.0718327	0.232494	-1.78125	0.0773895	0.0958816	-5.98511	cg21377512
0.154541	0.694762	3.958	0.000128178	0.000235771	-0.155345	cg16645440
0.358724	0.194915	15.5047	1.61959e-30	5.46103e-29	58.8359	cg05151824
-0.322628	0.815342	-9.4502	3.37434e-16	2.1978e-15	26.0153	cg27174108
0.147914	0.681866	4.64424	8.7667e-06	1.91811e-05	2.41549	cg11713800
0.0102166	0.429197	0.258219	0.796678	0.817902	-7.52623	cg22120446
0.1221	0.349409	3.45806	0.000752425	0.00124075	-1.82758	cg16205844
0.0320865	0.609449	0.827375	0.409659	0.448562	-7.21653	cg08324612
0.138819	0.388495	3.78448	0.000241344	0.00042667	-0.755985	cg21889703
-0.282622	0.749004	-9.17561	1.50093e-15	9.20817e-15	24.5332	cg26681139
0.0848409	0.3656	2.73842	0.00710823	0.0102222	-3.90202	cg07538190
0.107416	0.493386	2.51269	0.0133015	0.0184197	-4.46574	cg10224592
-0.000991699	0.290284	-0.0239741	0.980913	0.982994	-7.55946	cg01360605
-0.0533987	0.692655	-1.51661	0.131983	0.157628	-6.41416	cg21839856
0.00361573	0.59308	0.113224	0.910041	0.920238	-7.5533	cg12727060
0.188574	0.734766	5.7228	7.79452e-08	2.25227e-07	7.00343	cg01585592
0.12778	0.601613	3.35881	0.00104819	0.00169335	-2.1378	cg23924438
0.0649817	0.374028	2.0387	0.0436647	0.0561405	-5.50522	cg16742481
-0.115827	0.285955	-3.32404	0.00117539	0.00188588	-2.24471	cg26727816
0.0512469	0.758516	1.50806	0.134154	0.160049	-6.42692	cg12426653
0.0348097	0.703405	0.997844	0.320353	0.358177	-7.06117	cg04852399
-0.29096	0.616321	-10.0109	1.50917e-17	1.11051e-16	29.1011	cg25672060
0.11564	0.723759	4.23822	4.42794e-05	8.70907e-05	0.858874	cg27161027
-0.148061	0.747113	-4.75356	5.57404e-06	1.25543e-05	2.8525	cg22363368
0.138624	0.695136	4.35135	2.84913e-05	5.76629e-05	1.28163	cg17302158
0.120737	0.744175	3.26912	0.00140608	0.00223053	-2.41169	cg03110703
0.164572	0.760565	4.41837	2.18566e-05	4.50271e-05	1.53618	cg15729062
-0.0947163	0.679064	-2.54199	0.0122893	0.0170985	-4.39503	cg14372037
-0.0440084	0.648667	-1.32263	0.188462	0.219413	-6.68651	cg20673490
0.177684	0.7808	4.81808	4.26016e-06	9.75324e-06	3.11245	cg22457642
-0.120101	0.808386	-3.54256	0.000564413	0.000946259	-1.55767	cg05094429
-0.38357	0.761328	-14.7318	9.37954e-29	2.46571e-27	54.792	cg01751245
-0.138668	0.834649	-3.19277	0.0017975	0.00280943	-2.63993	cg13891539
0.149058	0.630489	4.7051	6.82014e-06	1.51606e-05	2.65773	cg08152445
-0.279783	0.786964	-8.31537	1.6031e-13	8.18289e-13	19.9027	cg00278517
-0.076656	0.699226	-2.41844	0.0170811	0.0232959	-4.68815	cg24128434
-0.186415	0.64448	-5.55007	1.72294e-07	4.77728e-07	6.22905	cg03531326
-0.0192682	0.174357	-0.729844	0.466898	0.505599	-7.29251	cg08108750
-0.159277	0.530616	-3.85577	0.000186524	0.000335343	-0.511748	cg02099474
-0.248502	0.716465	-6.68153	7.72376e-10	2.78744e-09	11.5287	cg04576707
0.181349	0.431389	6.25723	6.17254e-09	2.02165e-08	9.48619	cg17163767
-0.117525	0.168014	-2.74811	0.00691485	0.00995663	-3.87695	cg05196969
-0.215004	0.468592	-5.55362	1.6953e-07	4.70499e-07	6.24482	cg04095097
0.0753683	0.669347	2.22836	0.0277099	0.0366505	-5.11319	cg09508476
-0.114156	0.403603	-2.9285	0.00407335	0.00605959	-3.39445	cg02400092
-0.160286	0.684651	-4.97468	2.19295e-06	5.22912e-06	3.75529	cg19853565
-0.117923	0.245017	-3.14222	0.00211016	0.00326497	-2.78857	cg14845410
-0.0807652	0.701363	-2.13075	0.0351401	0.0457892	-5.31899	cg06881421
-0.17008	0.537243	-5.7627	6.4535e-08	1.88282e-07	7.18755	cg17657737
0.288775	0.188752	12.1873	8.91923e-23	1.10969e-21	41.0793	cg26804848
-0.0833053	0.146005	-1.96921	0.0512218	0.065184	-5.64075	cg04839259
-0.270339	0.554114	-8.41218	9.53227e-14	4.96194e-13	20.4176	cg09438382
0.0695119	0.529936	1.76468	0.0801492	0.0990607	-6.01389	cg21867110
-0.0363737	0.623528	-0.854668	0.39443	0.43323	-7.19358	cg23978968
-0.191491	0.666896	-5.23903	6.94984e-07	1.77754e-06	4.87074	cg11217960
0.0244511	0.635642	0.76874	0.44355	0.482422	-7.26334	cg17348201
0.00772024	0.610982	0.282356	0.778154	0.800884	-7.51967	cg22080436
0.152972	0.775051	4.07432	8.2982e-05	0.000156798	0.25885	cg18863203
0.255835	0.684096	7.48583	1.28341e-11	5.51844e-11	15.5679	cg27343660
0.156882	0.737018	4.59156	1.08789e-05	2.347e-05	2.20745	cg25882682
-0.132529	0.423291	-3.48158	0.000694896	0.00115097	-1.75299	cg20117369
0.120374	0.613469	3.40735	0.000892074	0.00145604	-1.98703	cg07725389
0.294491	0.60652	8.46266	7.26908e-14	3.82258e-13	20.6861	cg10881745
0.155325	0.785891	4.19316	5.27616e-05	0.000102618	0.691391	cg03487269
0.0107158	0.60147	0.287876	0.773936	0.797105	-7.51809	cg03293507
-0.229147	0.469668	-6.01381	1.99177e-08	6.1735e-08	8.33817	cg12068816
0.0832617	0.366078	2.12002	0.0360533	0.0469014	-5.34109	cg21926782
-0.11072	0.257906	-3.32262	0.00118087	0.00189403	-2.24905	cg10313463
-0.233216	0.68637	-6.25933	6.14049e-09	2.01156e-08	9.49173	cg18613421
0.0821069	0.436236	2.32416	0.0217899	0.0292796	-4.90295	cg00534318
-0.366746	0.762164	-12.7105	5.0478e-24	7.23073e-23	43.9395	cg13581015
0.0927671	0.729367	2.32319	0.0218442	0.0293469	-4.90514	cg12741572
0.0668031	0.739577	2.04786	0.0427454	0.0550334	-5.48706	cg13212186
0.0887066	0.140359	3.6938	0.000333072	0.00057728	-1.06082	cg10978355
0.134916	0.646692	4.00458	0.000107805	0.00020052	0.00941539	cg11284631
0.0909567	0.763628	2.75431	0.00679293	0.00979131	-3.86082	cg16207671
-0.00942799	0.53449	-0.282548	0.778008	0.800767	-7.51962	cg24879939
0.147217	0.768939	4.11613	7.08311e-05	0.000135183	0.409949	cg10489672
0.125077	0.216679	2.92734	0.00408748	0.0060797	-3.39762	cg08206623
0.128636	0.738875	5.15909	9.84749e-07	2.46969e-06	4.53176	cg14877461
-0.0323057	0.491682	-0.945791	0.346146	0.384235	-7.11164	cg04215126
0.162664	0.686154	4.45861	1.86142e-05	3.87539e-05	1.6905	cg02848106
-0.19854	0.763786	-5.33911	4.45855e-07	1.171e-06	5.30257	cg14437986
0.140913	0.811624	4.53431	1.37137e-05	2.91109e-05	1.98428	cg16746901
-0.0997513	0.83074	-2.75754	0.00673017	0.00970692	-3.8524	cg19802390
-0.231224	0.552823	-6.58095	1.27246e-09	4.4925e-09	11.0377	cg23702688
0.0829279	0.677854	2.27239	0.0248338	0.0330958	-5.01757	cg14816421
-0.277731	0.684701	-7.62708	6.14499e-12	2.72043e-11	16.2954	cg00692173
-0.0294777	0.740154	-1.01847	0.310487	0.348017	-7.04043	cg07660635
0.106724	0.788051	2.68433	0.00828975	0.0118107	-4.0411	cg00320513
0.161657	0.785321	4.6225	9.58706e-06	2.08586e-05	2.32929	cg00479411
0.0045345	0.68519	0.128987	0.897583	0.909095	-7.55138	cg07102320
-0.00429777	0.746473	-0.117652	0.906539	0.917071	-7.55279	cg12498887
0.181806	0.53197	4.95465	2.38896e-06	5.66938e-06	3.67234	cg20413392
-0.0332201	0.605449	-0.89444	0.372868	0.411461	-7.15882	cg09910876
0.0059479	0.74932	0.148295	0.882358	0.895488	-7.54869	cg25920019
0.169809	0.799736	4.14273	6.40073e-05	0.000122914	0.5067	cg25661931
0.152669	0.780684	4.70632	6.78918e-06	1.50968e-05	2.66219	cg26161261
0.155681	0.772227	3.89052	0.000164317	0.000297614	-0.391422	cg18182475
0.158553	0.757891	4.17543	5.64805e-05	0.000109396	0.62626	cg11076996
0.166269	0.729849	4.56857	1.19464e-05	2.56209e-05	2.11727	cg13381203
0.0881049	0.742576	2.89671	0.00447777	0.00662353	-3.48121	cg19453686
-0.175931	0.726636	-5.60716	1.32577e-07	3.72845e-07	6.4846	cg21578596
-0.16028	0.649188	-4.60452	1.03187e-05	2.23393e-05	2.25839	cg16204717
-0.0663474	0.696565	-1.7034	0.0910688	0.111603	-6.11814	cg10453777
-0.0264812	0.744413	-0.901559	0.369084	0.40763	-7.15244	cg10792307
-0.390587	0.808442	-14.4463	4.26864e-28	1.03314e-26	53.2822	cg26165146
-0.159529	0.676129	-5.13885	1.07696e-06	2.68675e-06	4.44496	cg02567958
0.0346072	0.68085	0.945664	0.346211	0.384298	-7.11176	cg07528209
-0.191049	0.782773	-4.80517	4.49732e-06	1.02616e-05	3.06007	cg21557108
0.043653	0.781387	1.46091	0.146634	0.17383	-6.49604	cg20064558
-0.220408	0.748646	-6.45274	2.39317e-09	8.20053e-09	10.4169	cg26360402
0.354629	0.424121	11.9596	3.12733e-22	3.676e-21	39.8301	cg20597264
0.171616	0.706727	6.00152	2.10226e-08	6.49909e-08	8.2849	cg13392587
-0.365962	0.770113	-12.0924	1.50405e-22	1.82748e-21	40.559	cg16144864
-0.090323	0.456819	-2.54814	0.012086	0.0168321	-4.3801	cg21851534
-0.376113	0.761484	-12.9697	1.22479e-24	1.89871e-23	45.3501	cg13521941
0.108383	0.781489	4.69933	6.97526e-06	1.54852e-05	2.63583	cg00989505
0.092353	0.847839	2.71546	0.00759049	0.0108739	-3.96142	cg04742515
-0.356	0.654395	-11.8406	6.02717e-22	6.85392e-21	39.1769	cg01240433
0.195797	0.702569	6.07961	1.45633e-08	4.57465e-08	8.64491	cg20510164
-0.104248	0.684837	-3.14912	0.00206464	0.00319878	-2.76837	cg21044933
-0.240145	0.569426	-6.23778	6.81475e-09	2.22318e-08	9.38951	cg02704552
0.113099	0.753235	3.04831	0.00282866	0.00430139	-3.05929	cg25175014
-0.0501762	0.770494	-1.68641	0.094297	0.115288	-6.14642	cg00291213
-0.228759	0.703498	-5.96424	2.51893e-08	7.71817e-08	8.10824	cg00920139
0.0345774	0.596001	0.905555	0.366977	0.405502	-7.14883	cg06737942
0.169578	0.767128	4.63412	9.14144e-06	1.99451e-05	2.37518	cg18372467
0.0465945	0.510983	1.22509	0.222928	0.256197	-6.80978	cg13573611
-0.107535	0.461586	-2.96666	0.00363079	0.00543876	-3.28896	cg17886546
-0.122765	0.271823	-3.01631	0.00312123	0.00471872	-3.14995	cg24059119
0.0481896	0.433864	1.57482	0.117912	0.141971	-6.32544	cg00969087
-0.348148	0.726117	-10.8489	1.4922e-19	1.32929e-18	33.6923	cg04742719
-0.0854406	0.351228	-2.13768	0.0345609	0.0450771	-5.30466	cg24926361
0.0308854	0.38442	0.896263	0.371897	0.410495	-7.15719	cg22947094
0.0663067	0.759405	2.16231	0.0325652	0.0426452	-5.25334	cg07685765
0.115109	0.739416	3.03701	0.00292893	0.00444381	-3.09139	cg11693581
0.233471	0.233612	8.22912	2.51407e-13	1.26186e-12	19.4565	cg06738040
-0.380053	0.769844	-13.9624	5.67522e-27	1.18728e-25	50.7043	cg27572927
0.181825	0.748585	5.11196	1.21262e-06	3.00178e-06	4.32994	cg14306118
0.104386	0.710874	2.681	0.00836797	0.0119135	-4.04958	cg19889376
0.143383	0.793265	3.6856	0.000343138	0.000593741	-1.08877	cg00859481
-0.0603907	0.576775	-1.42476	0.156809	0.184953	-6.5476	cg01750170
0.15959	0.69846	4.60794	1.01754e-05	2.20468e-05	2.27188	cg12762731
-0.0872355	0.418406	-2.55916	0.0117288	0.016363	-4.35325	cg06850285
-0.12984	0.749689	-3.47915	0.000700646	0.00115984	-1.76072	cg11086312
-0.0854581	0.361109	-2.22961	0.0276247	0.036544	-5.11051	cg15134033
0.0472348	0.659221	1.34668	0.180609	0.210996	-6.65469	cg00130947
-0.128919	0.720073	-3.64622	0.000394055	0.000675983	-1.21934	cg09581226
0.154856	0.745915	3.99135	0.000113255	0.000209968	-0.0375471	cg15632673
-0.355155	0.812871	-11.9232	3.82141e-22	4.45124e-21	39.6305	cg15532640
-0.0173146	0.288378	-0.476915	0.634286	0.667186	-7.44549	cg06126713
-0.373922	0.724946	-12.7742	3.56194e-24	5.19846e-23	44.2867	cg07310500
0.0279478	0.765972	0.802041	0.424107	0.463109	-7.23717	cg10249814
-0.190281	0.668564	-4.8873	3.18149e-06	7.41657e-06	3.39491	cg27506210
0.0274896	0.262597	0.996973	0.320769	0.358598	-7.06204	cg04785972
-0.378769	0.743765	-13.0419	8.26263e-25	1.30977e-23	45.7422	cg24760467
-0.0353459	0.375584	-0.88308	0.37895	0.417652	-7.16891	cg04836472
0.103833	0.751546	3.29134	0.00130786	0.00208461	-2.34431	cg17039428
0.124297	0.757567	3.37103	0.00100664	0.00163032	-2.10001	cg12625300
-0.0212293	0.743144	-0.528821	0.597901	0.632605	-7.4193	cg24744697
-0.0947419	0.545281	-2.48845	0.0141944	0.0195759	-4.52368	cg10666909
0.178627	0.758267	4.59036	1.09325e-05	2.3578e-05	2.20272	cg24890545
-0.141878	0.166321	-4.1458	6.32611e-05	0.000121613	0.517904	cg04153116
0.142486	0.370776	4.0868	7.91617e-05	0.000150016	0.303814	cg23606079
0.163065	0.730439	5.09339	1.31418e-06	3.2359e-06	4.25184	cg10853543
0.000781285	0.692371	0.0200364	0.984047	0.985807	-7.55954	cg12209946
-0.135028	0.43609	-3.55243	0.0005456	0.00091692	-1.5258	cg11092416
0.0431659	0.796355	1.25335	0.212503	0.245121	-6.77501	cg01787382
0.204073	0.699494	7.55865	8.70564e-12	3.80044e-11	15.9507	cg15676528
-0.306399	0.742166	-8.97356	4.57174e-15	2.67993e-14	23.4286	cg01431340
-0.0112279	0.146898	-0.406496	0.685097	0.714999	-7.47672	cg06046430
0.0745078	0.690869	2.35387	0.020195	0.027265	-4.8361	cg27048142
-0.0853304	0.690773	-2.14859	0.0336654	0.0439878	-5.28201	cg24546683
0.152749	0.744392	4.46987	1.7793e-05	3.714e-05	1.73388	cg19854048
-0.135974	0.76813	-3.40594	0.000896262	0.00146242	-1.99141	cg16967578
0.0028313	0.760879	0.0697372	0.944518	0.951048	-7.5573	cg18211585
-0.0625318	0.435395	-1.64878	0.101796	0.12376	-6.2081	cg24570624
-0.200671	0.61974	-6.64949	9.00376e-10	3.22568e-09	11.3774	cg07744430
0.0559998	0.6559	1.68244	0.0950708	0.116145	-6.15299	cg19722082
-0.179345	0.753906	-5.24428	6.79069e-07	1.73908e-06	4.89327	cg15996984
-0.0041081	0.737849	-0.112156	0.910886	0.92097	-7.55342	cg03299636
-0.214261	0.247186	-5.79522	5.56844e-08	1.63659e-07	7.33212	cg21012647
0.100415	0.787088	3.28818	0.00132097	0.00210414	-2.35367	cg22495726
-0.244294	0.742393	-8.07449	5.73728e-13	2.78835e-12	18.6398	cg14613594
-0.189226	0.522171	-5.33526	4.53571e-07	1.18975e-06	5.28587	cg22654980
0.00258141	0.180394	0.0940528	0.925223	0.933724	-7.5553	cg04536922
0.131099	0.695535	3.36198	0.00103728	0.00167707	-2.12802	cg09734033
-0.145076	0.612615	-5.07741	1.40534e-06	3.44618e-06	4.18648	cg15971953
-0.295742	0.770098	-8.32353	1.53456e-13	7.84797e-13	19.946	cg24999588
0.156241	0.612761	4.47519	1.74175e-05	3.64045e-05	1.75439	cg08001899
0.08134	0.291416	2.54227	0.0122797	0.0170874	-4.39434	cg20751926
-0.110714	0.72444	-2.53951	0.0123723	0.0172069	-4.40105	cg02732134
-0.0121932	0.692026	-0.348326	0.728203	0.755029	-7.49877	cg10524576
-0.0731839	0.165575	-3.10497	0.00237093	0.00364202	-2.89647	cg11265319
0.17553	0.705306	5.33238	4.59431e-07	1.20401e-06	5.27337	cg03546806
0.127982	0.701009	3.54335	0.000562885	0.000943937	-1.55513	cg00376316
-0.219159	0.636352	-6.17814	9.08407e-09	2.9236e-08	9.10759	cg10547005
0.00044605	0.611364	0.0151446	0.987942	0.989188	-7.55963	cg01082437
0.18291	0.619545	6.50865	1.808e-09	6.27757e-09	10.692	cg00744739
-0.398973	0.659885	-15.0941	1.38786e-29	4.10783e-28	56.6957	cg12063847
