## Supplementary material for "Aqueous Humor Liquid Biopsy Enables Multi-Omics Tumor Profiling and Methylation-Based Machine-Learning Stratification of Retinoblastoma": Table S6 (part 33 of 35)

### Sheet: DiseaseControl (continued)
logFC	AveExpr	t	P.Value	adj.P.Val	B	CpG
0.177846	0.501953	5.13634	1.09046e-06	2.71844e-06	4.43304	cg14015300
-0.166215	0.245235	-5.60286	1.34923e-07	3.79046e-07	6.46725	cg01791104
0.165731	0.214405	4.11755	7.04499e-05	0.000134497	0.415102	cg06317358
-0.360269	0.746067	-12.2129	7.74446e-23	9.69734e-22	41.22	cg01132150
0.0287219	0.216979	0.84227	0.401304	0.440176	-7.20409	cg17080893
0.240482	0.197436	7.07755	1.04997e-10	4.12896e-10	13.494	cg09671650
0.0234197	0.150132	0.700205	0.485148	0.523394	-7.31373	cg07703462
0.134612	0.761475	3.73834	0.000284634	0.000498186	-0.912119	cg00045690
0.0323193	0.663338	0.963841	0.337054	0.375028	-7.09444	cg17494438
0.0342895	0.787238	1.35586	0.177671	0.207826	-6.64241	cg04456892
0.255294	0.506025	8.49376	6.07068e-14	3.21471e-13	20.8639	cg11492040
0.114002	0.640245	3.66572	0.000367841	0.000633787	-1.15449	cg02286155
0.141498	0.733857	3.70593	0.000319353	0.000554801	-1.02092	cg13034362
-0.138264	0.3889	-3.54713	0.00055562	0.000932701	-1.54291	cg02074116
0.123888	0.880641	3.9723	0.000121499	0.000224271	-0.104524	cg21768604
-0.118367	0.632167	-3.52544	0.000598496	0.00099987	-1.61278	cg14841011
-0.140565	0.76518	-3.66809	0.000364954	0.000629041	-1.14696	cg17707057
0.285117	0.286656	8.74295	1.60001e-14	8.92348e-14	22.1863	cg25004071
-0.361698	0.796302	-11.893	4.52e-22	5.22935e-21	39.4634	cg22522598
0.197433	0.526493	5.78751	5.7721e-08	1.69344e-07	7.297	cg06121514
0.089089	0.731759	2.36824	0.0194627	0.0263304	-4.80352	cg02209288
-0.212865	0.500482	-6.01787	1.9538e-08	6.06223e-08	8.35703	cg22066108
0.0863967	0.71662	2.00359	0.0473549	0.0605685	-5.57424	cg21375506
-0.0180233	0.5381	-0.527221	0.599008	0.633641	-7.42015	cg26972479
0.0282756	0.81206	0.791826	0.430017	0.469025	-7.24531	cg07019835
0.186355	0.765624	5.32407	4.76754e-07	1.24618e-06	5.23735	cg10034028
0.182486	0.764938	5.15503	1.00498e-06	2.5177e-06	4.51232	cg17959962
0.216174	0.720879	6.29236	5.23266e-09	1.72797e-08	9.64872	cg12390835
-0.00988046	0.716412	-0.325174	0.745612	0.771016	-7.5066	cg24140775
-0.380961	0.731701	-13.8676	9.44766e-27	1.91588e-25	50.1965	cg05075579
-0.22764	0.766688	-7.20771	5.38523e-11	2.18332e-10	14.1523	cg21199922
-0.143955	0.686836	-4.47348	1.75371e-05	3.66343e-05	1.74781	cg09018483
0.0695004	0.769371	1.81907	0.0713811	0.0888961	-5.91843	cg11991942
-0.0793078	0.730052	-1.96709	0.0514689	0.0654759	-5.64481	cg10575075
-0.387337	0.652463	-14.069	3.20297e-27	6.91517e-26	51.2742	cg02030219
0.195079	0.728517	5.41986	3.10576e-07	8.33515e-07	5.65465	cg02700328
-0.0790387	0.145275	-2.05209	0.042325	0.0545247	-5.47862	cg11811705
0.22988	0.225652	6.85458	3.24771e-10	1.2155e-09	12.3814	cg06891815
-0.0580485	0.238903	-1.46705	0.144965	0.171996	-6.48716	cg26506288
0.193666	0.725883	6.34891	3.95686e-09	1.32363e-08	9.92265	cg13958324
-0.339917	0.79161	-11.9312	3.65694e-22	4.27019e-21	39.6743	cg23623251
-0.105114	0.667248	-3.08422	0.00253067	0.00387289	-2.95658	cg25551168
-0.0225481	0.189976	-0.779512	0.437202	0.476134	-7.255	cg04232466
-0.074923	0.635125	-2.23547	0.0272264	0.0360571	-5.09786	cg01765653
-0.075326	0.742405	-2.24091	0.0268619	0.0356096	-5.08611	cg07699454
-0.0147244	0.615817	-0.366817	0.714398	0.742267	-7.49213	cg18270426
0.120428	0.804394	4.42055	2.16343e-05	4.45996e-05	1.54576	cg02033124
-0.330061	0.66336	-9.95894	2.05123e-17	1.48971e-16	28.797	cg27568360
0.0294749	0.64263	0.713185	0.477109	0.515592	-7.30454	cg23159678
0.117085	0.217073	4.32588	3.14567e-05	6.32283e-05	1.18647	cg03020545
-0.0883878	0.811605	-3.29467	0.00129323	0.00206231	-2.33392	cg14094498
-0.00751018	0.621882	-0.227132	0.820706	0.839678	-7.53381	cg02417473
-0.39559	0.815373	-14.6827	1.21638e-28	3.14018e-27	54.533	cg24046475
-0.0593107	0.745142	-1.68471	0.0946305	0.115655	-6.14924	cg01706943
0.0693024	0.675886	1.7219	0.0876521	0.107682	-6.08705	cg00369181
-0.0541612	0.556786	-1.43329	0.154362	0.18231	-6.53555	cg10091996
-0.211875	0.665766	-5.59709	1.39012e-07	3.90057e-07	6.43848	cg08732950
0.0981681	0.793686	2.43048	0.016551	0.0226134	-4.66019	cg12292268
-0.244559	0.690576	-7.26927	3.93386e-11	1.61383e-10	14.4622	cg27027151
0.17594	0.741351	4.7986	4.62279e-06	1.05326e-05	3.03347	cg09900084
0.169422	0.335959	5.86934	3.92219e-08	1.17347e-07	7.67448	cg21171704
0.118327	0.86786	3.24498	0.00152027	0.00240029	-2.48433	cg21735031
-0.213227	0.541141	-6.28534	5.41379e-09	1.78446e-08	9.61533	cg15033163
-0.00961175	0.635562	-0.22253	0.824278	0.842967	-7.53485	cg10888244
0.341076	0.203904	14.5726	2.18112e-28	5.46294e-27	53.9512	cg03465506
0.055528	0.76017	1.40979	0.161175	0.189752	-6.56859	cg08179485
0.155364	0.733009	4.70356	6.86712e-06	1.52609e-05	2.65117	cg00730085
-0.0988711	0.604651	-2.95168	0.00379894	0.00567426	-3.3305	cg17638841
0.0869296	0.488828	2.01805	0.0458047	0.0587077	-5.54596	cg03480605
-0.116486	0.457477	-3.03798	0.00292023	0.00443166	-3.08865	cg00245850
0.190444	0.374463	8.38004	1.11945e-13	5.79226e-13	20.2577	cg21193011
0.095106	0.817023	2.81001	0.00578213	0.00841889	-3.7144	cg07444963
-0.147375	0.218354	-3.561	0.000529738	0.000891971	-1.49805	cg09517751
-0.166139	0.561835	-5.3927	3.50081e-07	9.33199e-07	5.53778	cg14899046
-0.0359612	0.715087	-1.31737	0.190205	0.221296	-6.69338	cg09263024
0.190377	0.500858	5.30838	5.11207e-07	1.33094e-06	5.16946	cg04075184
-0.183087	0.769364	-5.43787	2.86402e-07	7.72042e-07	5.7336	cg15722751
-0.301936	0.779255	-8.84024	9.43909e-15	5.37741e-14	22.7096	cg17942618
0.0859394	0.73212	2.18052	0.0311602	0.0409117	-5.21512	cg02650667
-0.0607516	0.463431	-1.68548	0.0944824	0.115492	-6.14797	cg18677906
0.0265265	0.459064	0.664192	0.507836	0.545558	-7.33834	cg11383474
-0.0435536	0.605491	-1.16006	0.248317	0.283051	-6.88686	cg25600256
-0.15237	0.759704	-4.63433	9.13366e-06	1.99294e-05	2.376	cg00594278
-0.0129296	0.556383	-0.404363	0.686662	0.716512	-7.47759	cg02067946
0.0572748	0.774574	1.78854	0.0761993	0.0944919	-5.97236	cg15020206
0.0607144	0.710945	1.60486	0.111139	0.134336	-6.2784	cg18309449
0.0687866	0.630932	2.26067	0.0255692	0.0340085	-5.04313	cg11005651
-0.0779907	0.656158	-1.96359	0.0518791	0.0659639	-5.65152	cg21324884
0.051148	0.678794	1.58395	0.115825	0.139625	-6.31124	cg06194960
0.137462	0.817602	3.43142	0.000823008	0.00134985	-1.9116	cg06351144
0.182957	0.740559	5.1305	1.1186e-06	2.7839e-06	4.4083	cg21746050
-0.0423264	0.636037	-1.16368	0.246851	0.281499	-6.88268	cg16052901
0.240526	0.29241	6.78548	4.59494e-10	1.69636e-09	12.0398	cg14773694
0.0622439	0.679803	2.3058	0.0228258	0.0305931	-4.94379	cg08805041
-0.0138491	0.438639	-0.340836	0.73382	0.760146	-7.50136	cg08380477
0.163042	0.608455	4.72855	6.19151e-06	1.38516e-05	2.75117	cg15011596
0.132013	0.767667	3.59256	0.000475019	0.000805336	-1.39544	cg26186132
-0.135099	0.695242	-3.52723	0.000594852	0.000994065	-1.60704	cg22307029
-0.159351	0.694764	-5.16695	9.52165e-07	2.39154e-06	4.56454	cg22851561
0.0252961	0.647819	0.706063	0.481511	0.519873	-7.3096	cg17906007
0.161992	0.589426	5.40143	3.3636e-07	8.98698e-07	5.57663	cg24253500
-0.35779	0.782736	-12.2522	6.24005e-23	7.90136e-22	41.4351	cg05762671
0.244195	0.223387	10.008	1.5333e-17	1.12751e-16	29.0853	cg20368818
-0.288524	0.762816	-8.77646	1.33426e-14	7.49829e-14	22.3664	cg05994974
-0.0942273	0.70229	-2.14598	0.0338782	0.0442466	-5.28745	cg20935489
0.107263	0.833526	3.85915	0.000184068	0.000331208	-0.499357	cg02494593
-0.423874	0.803469	-18.0138	4.97915e-36	4.09496e-34	71.4766	cg25712088
-0.318977	0.825652	-9.6067	1.42817e-16	9.63094e-16	26.8691	cg02306995
0.101008	0.607191	2.98561	0.00342787	0.00515284	-3.23613	cg15683497
0.0384771	0.647362	0.986825	0.325704	0.363602	-7.07207	cg03276883
0.170174	0.762921	4.51753	1.46894e-05	3.10518e-05	1.91827	cg15131629
-0.128711	0.456703	-4.26893	3.93019e-05	7.78876e-05	0.973064	cg01269514
0.101828	0.557292	3.20844	0.00170949	0.00268036	-2.59337	cg08604523
0.155869	0.739049	4.16701	5.83326e-05	0.000112704	0.595417	cg00138451
-0.327254	0.563152	-10.299	3.11834e-18	2.44266e-17	30.6692	cg25576711
-0.115897	0.205991	-2.88832	0.00459247	0.0067825	-3.50424	cg00325866
0.105533	0.542653	3.29325	0.0012999	0.00207255	-2.33859	cg20634514
0.109604	0.679287	2.70377	0.00784653	0.0112174	-3.99143	cg24095188
0.0264351	0.674375	0.748125	0.455841	0.494651	-7.27898	cg22589697
-0.383244	0.770519	-13.4265	1.02238e-25	1.81793e-24	47.8238	cg22534509
-0.392363	0.802546	-14.1583	1.98584e-27	4.38379e-26	51.7505	cg14008999
-0.153097	0.760537	-4.53494	1.36914e-05	2.90662e-05	1.98599	cg09298273
-0.130017	0.767936	-4.13474	6.5959e-05	0.000126408	0.477935	cg19463349
-0.0243918	0.386784	-0.582016	0.561642	0.597761	-7.38966	cg02434554
-0.0788444	0.783334	-2.34074	0.0208871	0.0281407	-4.86574	cg21179892
0.075171	0.764653	1.87499	0.0632127	0.0793641	-5.81743	cg01825137
0.181909	0.724897	4.70651	6.78381e-06	1.50869e-05	2.66296	cg24469412
-0.30995	0.792315	-10.3334	2.5346e-18	2.00408e-17	30.8745	cg11717597
0.206613	0.180831	7.92859	1.24477e-12	5.8707e-12	17.8734	cg04752812
0.108441	0.736643	2.9648	0.00365124	0.00546675	-3.29411	cg04471375
-0.0726943	0.168478	-1.88196	0.062252	0.0782471	-5.80465	cg14768245
0.0578252	0.723608	1.47835	0.141921	0.168635	-6.47072	cg24693376
-0.203366	0.748219	-6.11451	1.23265e-08	3.90753e-08	8.80834	cg12608692
-0.0371189	0.618086	-1.06497	0.289018	0.325816	-6.99216	cg02879960
-0.204727	0.449553	-5.27422	5.94872e-07	1.53507e-06	5.022	cg17275074
0.166737	0.788411	4.42269	2.14842e-05	4.43105e-05	1.55269	cg10879765
-0.0408838	0.307497	-1.0852	0.279998	0.316457	-6.97049	cg00549475
0.128736	0.21168	4.65902	8.23733e-06	1.80915e-05	2.47536	cg10356759
-0.335866	0.701644	-10.1659	6.54204e-18	4.96987e-17	29.9328	cg02793948
-0.232619	0.357357	-7.50365	1.16355e-11	5.02505e-11	15.6644	cg06095777
-0.284954	0.775167	-8.71465	1.86505e-14	1.03377e-13	22.0343	cg18107094
0.0502695	0.368803	1.16648	0.245723	0.280306	-6.87944	cg03188390
0.0759989	0.595727	2.01344	0.046294	0.0592958	-5.555	cg18690833
-0.360296	0.756236	-12.8049	3.01235e-24	4.4494e-23	44.4537	cg16783186
0.110843	0.63538	3.03268	0.00296822	0.00449967	-3.10366	cg01996343
-0.128704	0.33189	-3.47584	0.000708535	0.00117204	-1.77123	cg05770946
-0.214784	0.688267	-6.45799	2.33235e-09	8.00429e-09	10.4422	cg21986966
0.0573392	0.378886	1.51174	0.133215	0.158986	-6.42143	cg24429836
0.0795892	0.77647	2.85826	0.00501798	0.00737197	-3.5853	cg02124565
-0.0233761	0.0963425	-0.61305	0.540998	0.577872	-7.37107	cg22433276
0.136074	0.80651	3.52883	0.00059159	0.000988865	-1.60188	cg24670442
0.160033	0.757579	4.25079	4.22295e-05	8.3305e-05	0.904476	cg04559293
0.0554471	0.765329	1.49724	0.136944	0.163122	-6.44298	cg12820310
0.0734502	0.385014	1.82938	0.0698127	0.0870883	-5.90003	cg14727777
-0.202296	0.709581	-5.25616	6.44349e-07	1.65538e-06	4.9443	cg14036627
-0.109794	0.44971	-2.76458	0.00659531	0.0095239	-3.83402	cg22226904
-0.0788872	0.720138	-2.01455	0.0461758	0.0591504	-5.55282	cg27588356
0.149094	0.770717	3.89224	0.000163284	0.000295893	-0.385428	cg25757339
-0.021798	0.764224	-0.741959	0.459551	0.498389	-7.28359	cg06321213
0.0697358	0.825731	2.26935	0.0250211	0.033323	-5.02419	cg22582617
-0.200946	0.71391	-6.33605	4.2267e-09	1.41005e-08	9.85817	cg20770006
-0.229922	0.762375	-8.31787	1.56298e-13	7.98632e-13	19.9271	cg18144404
0.323397	0.441409	11.6446	1.78021e-21	1.92027e-20	38.0987	cg14129790
-0.0862831	0.608125	-2.71895	0.00751496	0.0107716	-3.95239	cg13605327
0.152195	0.777078	3.96667	0.000124131	0.000228869	-0.124819	cg00554858
0.146996	0.537823	3.54287	0.000563806	0.000945354	-1.55666	cg20533553
0.130534	0.71233	3.54423	0.000561179	0.000941299	-1.55227	cg06939451
-0.251742	0.455908	-7.74651	3.28555e-12	1.49121e-11	16.9143	cg23654206
-0.0960368	0.53125	-2.96494	0.00364974	0.00546458	-3.29374	cg22732253
0.236794	0.519451	6.44718	2.45931e-09	8.41379e-09	10.3901	cg01233392
0.158743	0.741676	4.21781	4.79805e-05	9.38454e-05	0.782262	cg24733440
0.123502	0.821344	3.6553	0.000381719	0.000656171	-1.18934	cg20097984
0.107658	0.707756	3.2055	0.00172588	0.00270473	-2.60219	cg15989608
-0.204265	0.586463	-5.83031	4.72741e-08	1.40049e-07	7.49223	cg05640342
-0.00422091	0.126922	-0.172959	0.862973	0.87822	-7.54471	cg22775000
-0.242788	0.599948	-8.35534	1.2783e-13	6.58256e-13	20.1263	cg24214918
-0.209224	0.677472	-6.44082	2.53727e-09	8.66974e-09	10.3594	cg13053608
-0.047696	0.807029	-1.77916	0.0777263	0.0962748	-5.98872	cg05184519
-0.0246794	0.726114	-0.624906	0.533213	0.570312	-7.36371	cg17589284
0.17314	0.720312	4.75468	5.5538e-06	1.25113e-05	2.85615	cg23007255
0.0941416	0.71238	2.48661	0.0142645	0.0196648	-4.52806	cg26073856
-0.208476	0.332271	-6.545	1.51831e-09	5.31583e-09	10.864	cg16292983
-0.0796882	0.354532	-1.96613	0.051581	0.0656084	-5.64665	cg09729182
-0.0601176	0.736118	-1.96577	0.0516185	0.0656518	-5.64731	cg17119279
-0.348602	0.807986	-11.8389	6.08476e-22	6.91703e-21	39.1674	cg24681307
0.333337	0.533493	10.4969	1.04279e-18	8.5499e-18	31.7583	cg26170683
-0.104307	0.540349	-2.96072	0.00369666	0.00553116	-3.30546	cg14632941
0.13527	0.790751	4.14035	6.45914e-05	0.000123959	0.498022	cg26589665
0.103872	0.205895	2.6955	0.00803253	0.0114671	-4.01262	cg06218338
0.118085	0.714451	3.21652	0.00166606	0.00261606	-2.56944	cg20653654
-0.168579	0.440544	-5.23601	7.04265e-07	1.79961e-06	4.85784	cg02942008
0.23166	0.423932	7.30182	3.32025e-11	1.37209e-10	14.6294	cg08299089
0.0169791	0.785774	0.571297	0.568859	0.604748	-7.39587	cg03023681
0.190095	0.225214	7.49086	1.23939e-11	5.33817e-11	15.6018	cg04639610
0.146067	0.758095	3.71968	0.000304155	0.000530042	-0.974836	cg26905126
-0.0592148	0.769653	-1.8522	0.0664421	0.0831461	-5.85895	cg15202552
0.188841	0.69024	6.86738	3.02475e-10	1.13605e-09	12.451	cg12171980
0.129127	0.693454	4.00296	0.00010846	0.000201666	0.00364802	cg16114007
0.0902541	0.312043	2.9522	0.00379177	0.00566424	-3.32887	cg13130319
0.162056	0.320969	4.16768	5.81831e-05	0.00011244	0.597869	cg26262573
-0.0614321	0.477643	-1.5696	0.119128	0.143327	-6.33353	cg21168489
0.160724	0.706718	4.69008	7.26098e-06	1.60803e-05	2.59735	cg13442201
0.011631	0.699149	0.299638	0.764969	0.788829	-7.51462	cg19570955
0.157205	0.731075	4.00622	0.000107149	0.000199363	0.0152266	cg11668188
0.0614182	0.794974	2.40907	0.0175025	0.0238346	-4.70979	cg10746622
0.164468	0.728885	4.5639	1.21751e-05	2.60724e-05	2.09901	cg04954795
0.0311274	0.706301	0.956217	0.340876	0.378855	-7.10175	cg11234429
-0.0568698	0.526964	-1.61332	0.109288	0.13225	-6.265	cg11801411
-0.0950553	0.625481	-2.29727	0.0233276	0.0312194	-4.96279	cg01560900
-0.331038	0.811668	-10.5187	9.22494e-19	7.6057e-18	31.8801	cg11737757
-0.119789	0.782161	-2.9233	0.00413734	0.00614852	-3.40873	cg00401433
0.158624	0.767504	4.18524	5.43939e-05	0.000105579	0.662253	cg27509121
0.156	0.78146	4.52538	1.4231e-05	3.01368e-05	1.94878	cg27298830
0.0917387	0.753717	3.04286	0.0028754	0.00436777	-3.07451	cg27342720
-0.284956	0.763639	-8.53706	4.86895e-14	2.60504e-13	21.0832	cg16721194
0.0817612	0.708795	2.60964	0.0102105	0.014366	-4.22891	cg07292375
0.0359534	0.235003	0.896249	0.371905	0.410499	-7.1572	cg06020207
-0.343655	0.778682	-11.0605	4.56289e-20	4.26547e-19	34.8707	cg09725286
0.0426565	0.533975	1.14793	0.25327	0.28824	-6.90078	cg26192556
0.171505	0.768034	4.51164	1.50426e-05	3.17586e-05	1.8954	cg19519509
-0.0157026	0.290274	-0.545024	0.586741	0.621991	-7.41057	cg00525011
-0.0528178	0.657647	-1.34563	0.180946	0.211349	-6.65609	cg00846554
0.087445	0.881475	2.32524	0.0217303	0.0292038	-4.90054	cg09176893
-0.00774723	0.809612	-0.251016	0.802228	0.822861	-7.52807	cg08225551
0.269848	0.612009	7.62422	6.2377e-12	2.75925e-11	16.2807	cg03652390
-0.385856	0.756981	-14.4041	5.34438e-28	1.27699e-26	53.0583	cg15346781
-0.34266	0.725685	-11.1663	2.52616e-20	2.42621e-19	35.4588	cg09384035
0.229832	0.265377	8.64579	2.67095e-14	1.46007e-13	21.6776	cg18932699
-0.117171	0.324138	-3.37267	0.00100119	0.00162213	-2.09494	cg01295994
0.0678976	0.733458	1.93671	0.0551195	0.0698181	-5.70261	cg14940871
0.153376	0.747225	4.0043	0.00010792	0.000200715	0.0083991	cg15328758
0.0873165	0.62956	2.51788	0.0131169	0.0181816	-4.45327	cg02269496
0.0865405	0.756158	2.36337	0.0197085	0.0266418	-4.81458	cg00283535
-0.0697377	0.179777	-2.39243	0.0182777	0.0248246	-4.74812	cg09486861
0.0169242	0.789793	0.466022	0.642041	0.674557	-7.45065	cg00901554
-0.167269	0.256039	-5.24274	6.83368e-07	1.7495e-06	4.88708	cg05385248
-0.0495264	0.181031	-1.5105	0.133531	0.159344	-6.42329	cg09619786
0.0321855	0.728632	1.19593	0.234066	0.268017	-6.84486	cg23647616
0.0185976	0.177374	0.484326	0.629033	0.662307	-7.44192	cg24469980
0.368951	0.25808	14.0632	3.30517e-27	7.12189e-26	51.2429	cg19764418
-0.281103	0.72646	-8.42732	8.79055e-14	4.59248e-13	20.4978	cg24154340
0.161522	0.765307	5.31855	4.87237e-07	1.27167e-06	5.21587	cg23731805
0.115114	0.255337	3.68814	0.00033994	0.000588577	-1.08001	cg14269807
-0.277864	0.734745	-8.74434	1.58286e-14	8.83234e-14	22.1968	cg08957127
-0.0443195	0.12355	-1.66566	0.0983711	0.119882	-6.18059	cg02958321
0.170515	0.671366	5.34717	4.29888e-07	1.13173e-06	5.33801	cg25990920
-0.186743	0.290495	-4.64602	8.70584e-06	1.90567e-05	2.42226	cg00878605
0.120464	0.643266	3.26735	0.00141415	0.00224238	-2.41702	cg24114899
0.0608253	0.506624	1.87821	0.0627664	0.0788458	-5.81152	cg12619400
-0.171244	0.770858	-5.24521	6.7627e-07	1.73249e-06	4.89728	cg06114987
0.182857	0.706169	6.26119	6.05529e-09	1.98489e-08	9.50501	cg10164390
-0.0900018	0.267876	-2.42292	0.0168826	0.0230426	-4.67778	cg14051535
-0.0419115	0.276188	-1.1307	0.260425	0.295788	-6.92031	cg13033898
-0.047471	0.801558	-1.35723	0.177243	0.207371	-6.64057	cg14925764
0.000460711	0.580797	0.0115272	0.990822	0.991842	-7.55968	cg00403251
-0.00924461	0.272714	-0.220363	0.825961	0.84448	-7.53533	cg25786525
0.145212	0.294882	5.16721	9.50348e-07	2.38722e-06	4.5663	cg09811183
-0.202099	0.521722	-5.95407	2.64297e-08	8.08153e-08	8.06118	cg07396746
0.184607	0.566975	5.05386	1.55996e-06	3.80107e-06	4.08552	cg20436458
0.19977	0.672116	5.82238	4.90591e-08	1.45077e-07	7.45598	cg16119372
0.120703	0.695614	3.41437	0.000871373	0.0014243	-1.96506	cg18983417
-0.00646222	0.529995	-0.190682	0.849095	0.865616	-7.54147	cg24216770
0.165167	0.760742	5.13454	1.09898e-06	2.73796e-06	4.42548	cg18141646
-0.325041	0.740492	-10.0405	1.30772e-17	9.67728e-17	29.2443	cg21814550
-0.0622987	0.618202	-1.72039	0.0879257	0.107987	-6.08958	cg22632756
-0.0460439	0.660699	-1.05046	0.295605	0.332644	-7.00744	cg02610813
-0.282697	0.691808	-8.21744	2.70737e-13	1.35449e-12	19.3838	cg04255391
0.185037	0.731579	5.66773	1.00512e-07	2.86735e-07	6.75505	cg19561453
0.138436	0.761257	3.65125	0.000387173	0.000664913	-1.20272	cg00632957
0.150323	0.644348	4.36935	2.65456e-05	5.39959e-05	1.34955	cg07377172
0.0606593	0.692782	1.8516	0.0665296	0.0832451	-5.86004	cg02425108
0.154906	0.617824	4.30927	3.36219e-05	6.73008e-05	1.12287	cg12861602
0.148289	0.518557	3.89788	0.000159947	0.000290175	-0.365818	cg08795640
-0.345872	0.732911	-11.0838	4.01862e-20	3.77804e-19	34.9971	cg02486421
-0.0404538	0.690519	-1.0103	0.314375	0.351949	-7.0487	cg12369078
0.188822	0.700482	5.61467	1.28258e-07	3.61313e-07	6.51706	cg23496755
-0.363738	0.751941	-12.1201	1.29103e-22	1.58086e-21	40.7111	cg17795059
-0.0352111	0.726595	-1.16914	0.244649	0.279196	-6.87635	cg25286393
0.0714078	0.726139	1.82624	0.070287	0.0876381	-5.90564	cg19943578
0.00248094	0.714128	0.0690369	0.945075	0.951531	-7.55735	cg13764350
0.215362	0.678491	6.72255	6.29079e-10	2.29005e-09	11.7306	cg18100746
0.073346	0.736004	2.05991	0.0415582	0.0535919	-5.46299	cg06166785
-0.248903	0.458367	-7.70424	4.10193e-12	1.84561e-11	16.6949	cg12473916
0.112155	0.585231	2.94927	0.00382663	0.0057134	-3.33717	cg17873645
-0.264323	0.658811	-8.69636	2.03252e-14	1.12352e-13	21.9484	cg15298286
0.0366917	0.531526	1.03314	0.303606	0.340863	-7.02543	cg14066993
0.152694	0.774959	4.24665	4.29131e-05	8.45559e-05	0.889101	cg17123539
-0.366147	0.793121	-12.4228	2.44329e-23	3.22813e-22	42.3688	cg03006477
0.151886	0.767587	4.14086	6.4465e-05	0.000123731	0.499893	cg00180559
0.0911981	0.714994	2.75712	0.0067384	0.00971822	-3.8535	cg23508908
-0.321128	0.675644	-9.41794	4.02764e-16	2.60484e-15	25.8396	cg18362330
0.0171406	0.61548	0.426329	0.670628	0.701367	-7.46843	cg06698844
-0.303937	0.745645	-9.2167	1.21283e-15	7.50613e-15	24.7453	cg00772257
-0.0530515	0.322634	-1.79776	0.074711	0.0927612	-5.95614	cg13834567
0.0553045	0.255751	2.06793	0.0407802	0.052644	-5.44689	cg10421029
0.0603776	0.754653	2.69529	0.008035	0.0114703	-4.01299	cg20062492
-0.245842	0.700541	-6.86061	3.15058e-10	1.18058e-09	12.4113	cg19336198
-0.0600255	0.28259	-1.82839	0.0699627	0.0872608	-5.90181	cg11524235
-0.304942	0.762228	-9.31081	7.24597e-16	4.58257e-15	25.2565	cg12243453
0.0459284	0.541702	1.22868	0.221584	0.254777	-6.80541	cg17292610
-0.11763	0.692665	-3.51007	0.000630747	0.00105041	-1.66208	cg06819923
0.124041	0.774149	3.15042	0.0020562	0.0031862	-2.76458	cg20866193
0.161632	0.70337	5.10265	1.26189e-06	3.11581e-06	4.2912	cg22326328
0.108503	0.694657	3.11997	0.00226318	0.00348579	-2.85334	cg19578305
-0.209942	0.44419	-6.2428	6.65149e-09	2.17214e-08	9.4133	cg27447477
0.219508	0.7267	6.87929	2.86454e-10	1.07836e-09	12.505	cg12976394
-0.322784	0.676913	-11.0307	5.32398e-20	4.94664e-19	34.7168	cg08169311
0.0473033	0.6635	1.35743	0.177178	0.207305	-6.64029	cg07397493
0.0601879	0.851333	1.96193	0.0520701	0.0661939	-5.65466	cg04795389
0.126276	0.808664	4.18257	5.48846e-05	0.00010648	0.653451	cg12256856
0.118299	0.770046	4.13781	6.51396e-05	0.000124931	0.489739	cg26480092
0.128415	0.221676	4.19967	5.14002e-05	0.000100104	0.71621	cg04508804
0.0310888	0.610171	0.839234	0.402999	0.44183	-7.20665	cg17167536
0.0418777	0.711518	1.08651	0.279418	0.315845	-6.96907	cg12808565
-0.3175	0.733158	-9.74517	6.6653e-17	4.63274e-16	27.6261	cg20806175
0.0920275	0.760864	2.97779	0.00350939	0.00526724	-3.2578	cg14352362
0.0830612	0.672354	2.29561	0.0234255	0.0313398	-4.96646	cg25987502
0.125895	0.783876	3.18689	0.00183153	0.00285945	-2.65733	cg21863721
0.0605252	0.780864	1.7303	0.0861338	0.105952	-6.0728	cg16672668
-0.0985875	0.575702	-2.79101	0.00611046	0.00886713	-3.76465	cg23948204
0.115168	0.837636	3.26447	0.00142743	0.00226214	-2.42572	cg03827705
0.143652	0.740639	3.8687	0.000177945	0.000320827	-0.467066	cg18570800
0.117822	0.78674	3.88387	0.000168199	0.000304156	-0.413777	cg16041412
-0.210124	0.294631	-6.0958	1.34799e-08	4.2509e-08	8.72067	cg11150901
0.059715	0.408964	1.73287	0.0856742	0.105419	-6.06844	cg24579589
0.136045	0.75171	3.53539	0.000578456	0.000968543	-1.58078	cg27035277
-0.386748	0.756578	-13.8141	1.25963e-26	2.5153e-25	49.9099	cg15511120
-0.358447	0.776422	-12.5922	9.64645e-24	1.33721e-22	43.2944	cg13938098
-0.0581464	0.709842	-1.88915	0.0612693	0.0771018	-5.79138	cg14347914
0.14583	0.720331	4.02705	9.9121e-05	0.000185295	0.089416	cg05150224
0.00233698	0.578131	0.0658733	0.947588	0.953781	-7.55756	cg20124610
-0.0617931	0.199428	-1.96592	0.0516036	0.0656346	-5.64704	cg19956166
-0.146064	0.718242	-3.88996	0.000164655	0.000298196	-0.39337	cg26767389
0.00872731	0.67459	0.255189	0.799012	0.819995	-7.52701	cg00764099
0.0366767	0.298234	1.00625	0.31631	0.353983	-7.05277	cg13649209
-0.137972	0.548721	-4.18214	5.50444e-05	0.000106767	0.650885	cg11137160
-0.127425	0.395677	-2.93382	0.00400875	0.00596976	-3.3798	cg16291276
-0.0947048	0.605927	-2.95518	0.00375888	0.00561788	-3.32079	cg05021842
-0.338022	0.729308	-11.3983	6.94972e-21	7.05384e-20	36.743	cg03162410
-0.205454	0.619257	-5.27854	5.836e-07	1.5079e-06	5.04061	cg05293897
-0.0514045	0.654398	-1.35193	0.178926	0.20918	-6.64767	cg25671837
-0.149767	0.768903	-3.83462	0.000201408	0.000360318	-0.584567	cg00895196
-0.0138653	0.495316	-0.407897	0.684072	0.71405	-7.47615	cg00603110
0.100526	0.71914	2.85001	0.00514312	0.00754296	-3.60767	cg02981942
0.0531048	0.789098	1.63986	0.103639	0.125864	-6.22252	cg09600520
0.0632974	0.830901	2.13697	0.0346158	0.0451457	-5.30609	cg04156729
-0.0312954	0.518289	-0.809969	0.419553	0.458596	-7.23078	cg21418052
-0.0645536	0.184096	-2.55593	0.0118299	0.0164973	-4.36102	cg25851005
-0.138639	0.760928	-3.73711	0.000285884	0.000500204	-0.91626	cg01426808
0.17793	0.727437	4.68228	7.49843e-06	1.65673e-05	2.56629	cg15999964
0.195425	0.628636	4.74439	5.79698e-06	1.30254e-05	2.81476	cg27602828
0.232117	0.49276	7.90445	1.4144e-12	6.63667e-12	17.747	cg21286117
-9.1339e-05	0.563003	-0.00204107	0.998375	0.998506	-7.55974	cg12461677
0.122918	0.244817	3.15567	0.00202239	0.00313718	-2.74922	cg05717794
-0.269561	0.762174	-8.25118	2.26056e-13	1.13923e-12	19.5624	cg10821127
0.0720017	0.833325	2.29939	0.0232012	0.0310627	-4.95806	cg18811269
-0.00737469	0.339841	-0.234683	0.814852	0.834429	-7.53206	cg13333954
0.0277463	0.58117	0.756779	0.450658	0.489536	-7.27247	cg10103373
0.105285	0.709472	2.67861	0.00842455	0.0119882	-4.05566	cg25718604
-0.387574	0.822333	-14.0105	4.38384e-27	9.31264e-26	50.9615	cg11465213
0.177233	0.736466	4.74427	5.79983e-06	1.30309e-05	2.81428	cg23563733
0.296663	0.240496	11.9056	4.2115e-22	4.8884e-21	39.5338	cg14615491
-0.0279311	0.661548	-0.699558	0.48555	0.523773	-7.31418	cg21721489
0.14872	0.70104	4.8701	3.41509e-06	7.92315e-06	3.32608	cg15674219
0.111805	0.788941	3.9424	0.00013565	0.000248653	-0.209426	cg01186595
-0.0145915	0.169052	-0.480308	0.631877	0.664927	-7.44386	cg05490993
0.148723	0.841015	4.76934	5.21937e-06	1.18011e-05	2.91602	cg26474717
0.0954899	0.693918	2.76628	0.00656314	0.00948007	-3.82958	cg04496042
-0.0882935	0.25727	-2.44952	0.0157415	0.0215772	-4.61569	cg13264941
0.0485542	0.524847	1.60648	0.110777	0.13392	-6.27583	cg22050157
-0.280516	0.752324	-7.86739	1.73815e-12	8.08767e-12	17.5438	cg12599982
0.0637771	0.750515	1.6465	0.102264	0.124308	-6.21179	cg11027879
0.157452	0.680597	5.1449	1.0482e-06	2.61879e-06	4.47117	cg13458384
0.010114	0.678873	0.288196	0.773692	0.796879	-7.518	cg01165661
-0.162281	0.231785	-4.91392	2.84169e-06	6.67274e-06	3.50425	cg06811478
-0.0354343	0.603037	-0.942228	0.347959	0.386109	-7.115	cg17404981
0.0266588	0.283727	0.874362	0.383656	0.422388	-7.17657	cg12640656
0.129107	0.684809	3.28841	0.00132061	0.00210361	-2.3533	cg07141565
0.108557	0.833313	3.57837	0.000498564	0.000842655	-1.44114	cg11241455
-0.093127	0.519316	-2.98872	0.00339483	0.00510642	-3.22729	cg20666967
-0.110369	0.721688	-3.04557	0.00285268	0.00433558	-3.06708	cg07057320
-0.241623	0.740079	-7.49841	1.20213e-11	5.18469e-11	15.6325	cg08877188
-0.241857	0.775664	-7.04103	1.26447e-10	4.93256e-10	13.3108	cg15341833
0.159887	0.341132	4.56469	1.2136e-05	2.59973e-05	2.1021	cg21529528
0.18564	0.760166	5.84558	4.39734e-08	1.30727e-07	7.56292	cg12132429
0.159795	0.756271	4.11575	7.09343e-05	0.000135364	0.408559	cg07450902
-0.348725	0.644169	-12.0834	1.57987e-22	1.91469e-21	40.51	cg11139446
0.104371	0.71003	2.42808	0.0166556	0.0227487	-4.66578	cg05073720
0.0337391	0.390707	0.964204	0.336873	0.374898	-7.09409	cg06117341
-0.317747	0.757532	-10.4531	1.30791e-18	1.06174e-17	31.5324	cg00975624
-0.220546	0.723392	-6.7859	4.58549e-10	1.69293e-09	12.0418	cg10519417
-0.221078	0.672905	-6.20829	7.8566e-09	2.54573e-08	9.24996	cg06864351
0.124135	0.741021	4.02031	0.000101576	0.000189608	0.0659723	cg06854399
0.0941471	0.729761	2.63975	0.00939299	0.0132785	-4.15379	cg03438674
0.144103	0.665139	4.02737	9.90036e-05	0.00018509	0.0905455	cg02065148
0.127664	0.779972	3.27874	0.00136282	0.00216609	-2.3826	cg09312135
0.0493559	0.61146	1.33462	0.184515	0.215181	-6.67071	cg27584013
-0.0819503	0.621801	-2.30868	0.0226636	0.0303865	-4.93747	cg25356935
0.137319	0.741091	4.29956	3.49168e-05	6.97253e-05	1.08661	cg08292935
0.392881	0.163776	15.6758	6.65354e-31	2.38068e-29	59.7222	cg07055879
0.168013	0.786673	4.80728	4.45778e-06	1.01791e-05	3.06861	cg21150807
-0.104412	0.562515	-2.9523	0.00379188	0.00566432	-3.3288	cg20076659
-0.267964	0.766491	-7.30805	3.22151e-11	1.33279e-10	14.6594	cg12586150
0.151319	0.680673	3.62253	0.00042805	0.000730157	-1.29736	cg08817634
0.0375928	0.700505	0.956452	0.340757	0.378739	-7.10152	cg17770034
0.11508	0.715655	3.36973	0.001011	0.00163709	-2.10405	cg25449765
0.119783	0.823952	3.91328	0.000151035	0.000274964	-0.311513	cg09889987
-0.0932571	0.708787	-2.49323	0.0140142	0.0193417	-4.5123	cg22541001
0.112841	0.809769	4.63743	9.00181e-06	1.96612e-05	2.38976	cg25805482
-0.334724	0.798909	-10.8451	1.50054e-19	1.33599e-18	33.6862	cg09721047
0.109875	0.472735	3.23376	0.00157628	0.00248303	-2.51797	cg27131563
0.107037	0.763001	3.94649	0.000133613	0.000245182	-0.195037	cg14758105
0.159211	0.741663	4.67409	7.75599e-06	1.71029e-05	2.5337	cg18898103
0.0924723	0.395992	2.69293	0.00809104	0.0115456	-4.01917	cg15141401
0.0013322	0.707163	0.0452473	0.963985	0.968349	-7.55872	cg02020350
-0.0645063	0.0978979	-1.62997	0.105717	0.128218	-6.23843	cg25995133
-0.088596	0.200903	-2.02892	0.0446683	0.0573394	-5.52458	cg02133557
0.167851	0.760154	4.51146	1.50533e-05	3.17778e-05	1.89472	cg00821977
0.060668	0.816768	2.30817	0.0226891	0.0304194	-4.93853	cg03911034
0.00952348	0.705391	0.289325	0.772829	0.7961	-7.51767	cg05035315
0.122802	0.779972	3.7718	0.000252575	0.000445175	-0.799049	cg15726768
-0.0922808	0.558242	-2.52721	0.0127909	0.0177563	-4.43079	cg14304515
-0.122318	0.674832	-2.7927	0.00608055	0.00882735	-3.76019	cg08245096
-0.16525	0.685445	-5.35966	4.05913e-07	1.07263e-06	5.3937	cg19145218
0.129047	0.8163	3.38648	0.000956326	0.00155368	-2.05208	cg03155496
-0.0880636	0.415367	-2.29852	0.0232542	0.0311273	-4.96003	cg06743552
-0.130248	0.704357	-3.1725	0.0019173	0.00298486	-2.69977	cg14111928
-0.0146875	0.289824	-0.347014	0.729186	0.755945	-7.49923	cg24333473
0.212999	0.267828	7.95668	1.07264e-12	5.0867e-12	18.0206	cg14478663
-0.0590065	0.74469	-1.90027	0.0597813	0.0753249	-5.7708	cg12200716
-0.237786	0.513456	-7.38547	2.1597e-11	9.08969e-11	15.054	cg26430167
-0.0798287	0.185018	-2.25692	0.0258131	0.0343087	-5.05136	cg19099833
-0.11452	0.709745	-2.64361	0.00929269	0.0131452	-4.14412	cg24661236
0.0978824	0.423792	2.91615	0.00422677	0.00627334	-3.42832	cg22350212
0.082878	0.759742	2.80667	0.00583685	0.00849482	-3.72308	cg14618116
0.119087	0.748031	3.10516	0.00237065	0.00364171	-2.89624	cg20115117
-0.193615	0.657711	-5.91871	3.12258e-08	9.46286e-08	7.89796	cg08894020
0.0337303	0.244162	0.880102	0.380554	0.419271	-7.17153	cg21870884
0.160464	0.730274	4.49856	1.58568e-05	3.33646e-05	1.84469	cg09242307
0.0308214	0.734485	0.776764	0.438819	0.477732	-7.25713	cg20484417
0.0337695	0.756302	0.85573	0.393844	0.43263	-7.19267	cg10249542
0.079141	0.366661	2.35537	0.0201185	0.0271676	-4.83273	cg07582829
-0.249265	0.766493	-7.10374	9.18733e-11	3.63346e-10	13.6256	cg21964928
-0.0581091	0.294734	-1.91745	0.0575411	0.0726896	-5.7388	cg05624300
-0.0290834	0.683949	-0.75401	0.452313	0.491165	-7.27456	cg12757676
0.10895	0.708339	2.86583	0.00490876	0.00722017	-3.5651	cg21827481
-0.155777	0.643985	-4.91248	2.8576e-06	6.70836e-06	3.49878	cg12940522
-0.20201	0.716396	-5.48549	2.30996e-07	6.30031e-07	5.94314	cg13227481
0.0281775	0.55428	0.779041	0.437481	0.476412	-7.25536	cg13694179
0.107829	0.70076	2.77933	0.00632055	0.00914978	-3.79538	cg10311048
0.0854478	0.52801	2.44045	0.0161227	0.0220647	-4.63694	cg01297627
-0.0705225	0.261372	-1.90056	0.0597461	0.0752815	-5.77028	cg19921279
-0.0230248	0.686097	-0.598732	0.550475	0.587009	-7.37977	cg10672416
0.109426	0.766674	2.68976	0.00816367	0.0116421	-4.02725	cg05939956
-0.242635	0.724215	-6.4712	2.18584e-09	7.52258e-09	10.5059	cg13916421
0.0518035	0.708795	1.28562	0.20104	0.232916	-6.73436	cg03453374
0.0293117	0.702743	0.729285	0.467242	0.505927	-7.29292	cg05500240
-0.150705	0.530208	-3.83781	0.000199095	0.000356522	-0.573615	cg02142926
-0.241106	0.748078	-7.18288	6.13003e-11	2.47054e-10	14.0246	cg08599085
0.0177776	0.35827	0.445993	0.656402	0.688093	-7.45982	cg11430371
0.0342192	0.768668	0.92401	0.357326	0.395631	-7.13197	cg20379170
0.00624107	0.457501	0.153914	0.877935	0.891562	-7.54784	cg27398720
-0.0898898	0.231611	-2.16162	0.0326227	0.0427148	-5.25482	cg26775176
0.267441	0.5969	8.22294	2.6289e-13	1.31729e-12	19.4129	cg25069420
0.162829	0.785778	4.39408	2.40702e-05	4.92873e-05	1.44352	cg07381572
0.0726296	0.681323	1.7946	0.0752222	0.0933561	-5.96172	cg12615880
0.155521	0.643565	4.87447	3.35775e-06	7.7965e-06	3.34267	cg26836125
-0.206222	0.605311	-5.49581	2.2045e-07	6.02828e-07	5.98869	cg09725874
-0.119902	0.655695	-3.16952	0.00193551	0.00301141	-2.70853	cg15510895
0.151492	0.700266	3.98592	0.000115567	0.000214015	-0.0567891	cg11541252
0.302559	0.181942	9.06657	2.7538e-15	1.64677e-14	23.9315	cg05984244
0.0289926	0.792489	0.765033	0.445746	0.484636	-7.26618	cg24187101
0.149041	0.787254	3.80689	0.000222645	0.000395784	-0.679591	cg27159237
0.237477	0.300487	7.96119	1.04731e-12	4.97089e-12	18.0443	cg22051204
0.0727753	0.689685	2.16784	0.0321352	0.0421165	-5.24179	cg06926703
0.112362	0.82595	3.45663	0.000756064	0.00124631	-1.83211	cg04250681
0.158637	0.772228	4.13962	6.47723e-05	0.000124279	0.49535	cg26086101
-0.03267	0.721162	-1.15996	0.248351	0.283086	-6.88698	cg02696910
-0.192237	0.686825	-5.51414	2.02867e-07	5.57418e-07	6.06974	cg09696535
0.144516	0.773048	3.71977	0.000304068	0.000529899	-0.974564	cg09432964
0.165659	0.60201	4.81776	4.2659e-06	9.76481e-06	3.11115	cg06977872
0.0422964	0.744285	1.27911	0.203315	0.23534	-6.74264	cg02487712
-0.383481	0.800348	-13.9938	4.79403e-27	1.01341e-25	50.8724	cg00287773
-0.140376	0.695247	-3.90785	0.000154204	0.000280398	-0.331083	cg12828729
0.225116	0.264972	6.57816	1.29019e-09	4.55153e-09	11.0241	cg13981184
0.178738	0.331383	5.48879	2.2757e-07	6.21235e-07	5.9577	cg08548409
-0.284599	0.628313	-9.85494	3.57046e-17	2.53913e-16	28.2454	cg26087535
-0.172591	0.772956	-4.98737	2.07684e-06	4.9691e-06	3.80801	cg03503785
0.213216	0.636319	8.38022	1.11837e-13	5.78695e-13	20.2587	cg20645601
-0.0345213	0.666757	-0.979428	0.329329	0.367286	-7.07933	cg11173246
0.245732	0.556988	7.98004	9.50427e-13	4.52707e-12	18.1405	cg07708686
0.0946045	0.676596	2.36263	0.0197458	0.0266901	-4.81625	cg09661984
-0.186989	0.647023	-5.70875	8.31794e-08	2.39557e-07	6.93993	cg24572745
0.090054	0.78205	3.18826	0.00182266	0.00284647	-2.65296	cg01898628
-0.112614	0.466194	-3.11729	0.00228226	0.00351366	-2.86111	cg21407899
0.137429	0.71386	3.62589	0.000423063	0.000722221	-1.28632	cg01982592
0.170505	0.787489	4.52204	1.44245e-05	3.05217e-05	1.93578	cg21375452
-0.0254622	0.144057	-0.96331	0.337315	0.375297	-7.09496	cg02017926
0.131603	0.607	3.1062	0.00236289	0.00363057	-2.89321	cg14807544
-0.342792	0.703611	-11.3393	9.63297e-21	9.61934e-20	36.418	cg15816464
-0.183286	0.713109	-5.52733	1.91066e-07	5.26936e-07	6.12818	cg04246167
-0.0494125	0.618341	-1.69822	0.0920384	0.112725	-6.12677	cg27516404
0.0609868	0.871717	1.88429	0.0619337	0.0778668	-5.80036	cg11793978
-0.00910435	0.644631	-0.241598	0.809502	0.829532	-7.5304	cg09630417
0.0931022	0.785554	2.9261	0.00410243	0.00610019	-3.40099	cg16662570
-0.0450891	0.236375	-1.30619	0.193974	0.225359	-6.70792	cg02159731
0.145232	0.465412	4.92022	2.76038e-06	6.49305e-06	3.53207	cg08337420
0.171436	0.413732	4.20933	4.95766e-05	9.67534e-05	0.750952	cg25697727
-0.0978896	0.461083	-2.48532	0.0143139	0.0197275	-4.53114	cg19535609
-0.0948947	0.791116	-2.97717	0.00351669	0.00527732	-3.25965	cg04152021
0.174016	0.437704	5.20046	8.23574e-07	2.08583e-06	4.70573	cg13061570
-0.0630045	0.240171	-1.51873	0.131447	0.157032	-6.41098	cg26590082
0.0219552	0.778713	0.728494	0.46772	0.50639	-7.2935	cg14168009
-0.33652	0.696651	-10.3291	2.65316e-18	2.09315e-17	30.83	cg02258201
-0.288027	0.663244	-8.2516	2.25549e-13	1.13679e-12	19.5646	cg18985994
0.202147	0.630622	4.95609	2.37433e-06	5.63629e-06	3.67829	cg06008803
-0.339503	0.814526	-10.8884	1.18558e-19	1.06659e-18	33.9207	cg15431659
0.0408125	0.706691	1.12005	0.264916	0.300552	-6.93223	cg08956474
-0.369807	0.807441	-12.8119	2.89949e-24	4.2942e-23	44.4917	cg22512573
-0.40327	0.786479	-15.5625	1.1985e-30	4.12176e-29	59.1359	cg13019306
-0.331846	0.667222	-10.1768	6.1596e-18	4.68939e-17	29.9926	cg23570694
0.00804788	0.130692	0.334298	0.738734	0.764721	-7.50358	cg23847109
0.165649	0.754452	4.53293	1.38036e-05	2.92867e-05	1.97813	cg00794906
-0.0569668	0.144221	-2.36747	0.0194979	0.0263747	-4.80518	cg01853276
0.0874166	0.794843	2.88715	0.00460671	0.00680253	-3.50718	cg23411240
0.141748	0.713294	3.70797	0.000317057	0.000551072	-1.0141	cg13422870
-0.372874	0.726462	-12.8673	2.14178e-24	3.21669e-23	44.7934	cg04232128
-0.0929038	0.543823	-2.30258	0.0230168	0.0308307	-4.95103	cg08160826
0.13687	0.166997	3.27225	0.00139186	0.00220901	-2.40223	cg23391107
0.0399281	0.501662	0.93765	0.350298	0.388518	-7.11929	cg25714208
0.126917	0.258198	3.47512	0.000710281	0.00117483	-1.77354	cg19436320
0.0825791	0.718355	3.13906	0.00213028	0.0032942	-2.79748	cg14451882
0.0196711	0.768136	0.515055	0.607457	0.641661	-7.42651	cg13079429
-0.309811	0.62568	-10.6481	4.43553e-19	3.77561e-18	32.6078	cg23591955
0.0355461	0.191838	0.860717	0.391102	0.42987	-7.18839	cg20233073
0.099842	0.480346	2.38117	0.0188227	0.0255189	-4.77401	cg05641048
0.0993609	0.728686	2.53546	0.0125088	0.0173864	-4.41086	cg16631432
-0.197957	0.821156	-5.90039	3.40377e-08	1.02695e-07	7.81358	cg01231183
-0.153652	0.29899	-4.0713	8.3933e-05	0.000158486	0.24798	cg05929831
0.172143	0.743674	4.68853	7.30754e-06	1.6178e-05	2.59118	cg10958840
0.0415553	0.589699	0.997638	0.320452	0.358284	-7.06137	cg00986610
0.0497059	0.608093	1.4023	0.163396	0.192201	-6.57901	cg06901094
0.119239	0.725942	2.9467	0.00385637	0.00575519	-3.34427	cg22408815
-0.0448249	0.663536	-1.25599	0.211547	0.2441	-6.77172	cg12949760
-0.35619	0.731169	-11.3038	1.19473e-20	1.18273e-19	36.2044	cg27585822
-0.171501	0.636556	-4.44157	1.99259e-05	4.12862e-05	1.62504	cg06770429
-0.0970368	0.64146	-2.93448	0.00400082	0.0059584	-3.37798	cg08202226
-0.283706	0.575147	-8.26196	2.13388e-13	1.07763e-12	19.6195	cg19769080
-0.0570492	0.307032	-1.29868	0.196532	0.228098	-6.71762	cg13403462
0.0853862	0.834058	3.86602	0.000179517	0.000323508	-0.475598	cg22562853
-0.0142085	0.718901	-0.443377	0.658287	0.689806	-7.46098	cg18374914
-0.0516152	0.405483	-1.53564	0.127245	0.152374	-6.3855	cg00453202
0.000965146	0.704835	0.0286083	0.977224	0.979793	-7.55933	cg07969669
0.0853921	0.321915	2.58428	0.0109501	0.0153427	-4.29167	cg11930564
0.0640029	0.483241	1.61569	0.108775	0.131677	-6.26124	cg23203969
0.0358953	0.769315	1.45496	0.148272	0.17563	-6.50461	cg24337273
0.384216	0.169431	16.3856	1.72322e-32	7.86544e-31	63.3616	cg16437385
0.020986	0.722623	0.530599	0.596673	0.631412	-7.41835	cg17406248
-0.0562974	0.197197	-2.14896	0.0336315	0.0439464	-5.2812	cg05406954
0.186059	0.584725	5.9758	2.37948e-08	7.31191e-08	8.16379	cg00030427
0.10786	0.760744	2.69781	0.00798009	0.0113963	-4.00669	cg25368103
-0.00307369	0.211017	-0.0722344	0.942535	0.949234	-7.55712	cg04436818
0.140248	0.351278	3.55498	0.000540838	0.000909411	-1.51756	cg18462381
0.1147	0.634167	3.51235	0.000625857	0.00104273	-1.65477	cg24936204
-0.0932537	0.755975	-2.82692	0.00550366	0.00803809	-3.66945	cg20554277
0.115654	0.787433	3.21954	0.00164998	0.00259205	-2.56043	cg07851632
-0.0863516	0.479994	-2.20346	0.0294615	0.0388248	-5.16649	cg00346898
-0.0422472	0.752704	-1.17071	0.244023	0.278508	-6.87452	cg27420123
-0.0966718	0.158611	-2.33581	0.021152	0.0284783	-4.87683	cg03292388
-0.18301	0.626777	-4.88643	3.19321e-06	7.44179e-06	3.39135	cg10418237
0.140175	0.642505	3.66173	0.000373204	0.000642525	-1.16805	cg21151960
0.114523	0.761553	3.31377	0.00121562	0.00194597	-2.2761	cg22219876
-0.343072	0.736119	-10.8994	1.12037e-19	1.0103e-18	33.9771	cg23255283
0.0762116	0.709015	2.07099	0.040493	0.0522964	-5.44078	cg05514883
0.198804	0.268336	7.59969	7.02613e-12	3.09326e-11	16.1625	cg01108112
-0.102864	0.780478	-2.68737	0.00821895	0.0117158	-4.03335	cg05302095
0.104625	0.782765	2.63432	0.00953623	0.0134697	-4.16742	cg04210082
0.177373	0.72229	4.96957	2.24142e-06	5.33778e-06	3.7341	cg11553983
0.177584	0.760439	4.98429	2.10443e-06	5.03124e-06	3.79522	cg20592345
-0.195782	0.666793	-5.24084	6.89428e-07	1.76392e-06	4.87855	cg02500990
-0.291952	0.629076	-8.42935	8.69549e-14	4.54425e-13	20.5086	cg23065715
-0.0999062	0.623444	-2.25416	0.0259912	0.034531	-5.05736	cg25878441
0.0515073	0.19312	1.90126	0.0596483	0.0751687	-5.76896	cg02244288
-0.135898	0.397392	-3.67565	0.000355381	0.000613629	-1.12187	cg09989644
0.140768	0.206463	5.82099	4.91832e-08	1.45418e-07	7.45313	cg01565774
0.18164	0.312236	6.00643	2.05385e-08	6.35678e-08	8.30771	cg05343105
0.101783	0.782419	2.94328	0.00389635	0.00581249	-3.35373	cg23965144
-0.379607	0.832431	-13.4045	1.15187e-25	2.03468e-24	47.705	cg12799824
0.077836	0.625582	2.23748	0.0270912	0.0358934	-5.09352	cg23645210
-0.146545	0.3172	-4.31556	3.28033e-05	6.57565e-05	1.1465	cg13568258
0.358896	0.208742	13.9185	7.18643e-27	1.48187e-25	50.4691	cg09959242
0.146688	0.750362	4.75316	5.58155e-06	1.25704e-05	2.85116	cg09181861
-0.0486825	0.474764	-1.14887	0.252883	0.287839	-6.89971	cg01446894
-0.00519223	0.267167	-0.141759	0.887507	0.900039	-7.54964	cg01071966
0.131443	0.690798	3.43137	0.000823154	0.00135002	-1.91176	cg08480307
0.0011165	0.55652	0.0389955	0.968958	0.972668	-7.55898	cg26618703
-0.129942	0.716552	-3.07963	0.00256712	0.00392612	-2.96979	cg01563071
0.0767498	0.758075	2.9178	0.00420449	0.00624241	-3.42358	cg03872339
-0.365822	0.753791	-12.5488	1.2242e-23	1.67454e-22	43.0571	cg25711003
-0.0124611	0.558967	-0.325319	0.745503	0.77092	-7.50656	cg08835755
-0.265401	0.65175	-8.01492	7.96008e-13	3.81794e-12	18.3164	cg03432814
0.167882	0.754375	4.54466	1.31635e-05	2.80234e-05	2.02384	cg10993864
-0.150023	0.565337	-4.62061	9.66165e-06	2.10103e-05	2.32182	cg12451120
0.097947	0.786819	2.60207	0.0104272	0.0146521	-4.24774	cg13411813
-0.00986573	0.720944	-0.286671	0.774856	0.797896	-7.51844	cg19938159
0.214722	0.523942	6.29008	5.29086e-09	1.74591e-08	9.63787	cg22657659
0.0495381	0.674093	1.38509	0.168582	0.197895	-6.60274	cg10070864
0.00327606	0.744453	0.0828053	0.934144	0.941797	-7.5563	cg24870096
-0.0157742	0.273445	-0.564583	0.573403	0.609058	-7.39969	cg25000600
0.152214	0.686317	5.88394	3.66222e-08	1.10054e-07	7.74158	cg12612445
0.190783	0.720695	7.14703	7.30917e-11	2.92355e-10	13.8506	cg03145994
-0.376996	0.815324	-12.7171	4.8694e-24	6.99343e-23	43.9753	cg09080522
-0.264697	0.774228	-7.06028	1.14655e-10	4.49345e-10	13.4073	cg25252197
-0.15779	0.690245	-4.67656	7.67743e-06	1.69424e-05	2.54353	cg25821785
-0.0549356	0.28945	-1.25809	0.210791	0.2433	-6.76911	cg14209047
0.108247	0.246047	2.67429	0.00852749	0.012126	-4.06663	cg00014998
0.151644	0.7748	3.83288	0.000202684	0.00036247	-0.590555	cg14504168
-0.252052	0.759164	-7.81485	2.29314e-12	1.05488e-11	17.2698	cg22549086
0.182564	0.705278	5.15933	9.86277e-07	2.47321e-06	4.53057	cg23726106
-0.0458043	0.722223	-1.12203	0.26408	0.299647	-6.93003	cg07185587
0.0439875	0.525887	1.02132	0.309146	0.34662	-7.03753	cg23210478
-0.173383	0.231197	-5.16251	9.72655e-07	2.44121e-06	4.54408	cg01951947
0.0255356	0.744222	0.653917	0.51441	0.551963	-7.34512	cg05356778
0.0325952	0.519738	0.895528	0.372289	0.410876	-7.15785	cg24287362
-0.00428605	0.808415	-0.156872	0.875607	0.889544	-7.54737	cg22950831
0.143278	0.789355	3.70949	0.000315346	0.000548233	-1.00898	cg09822923
-0.197135	0.477537	-5.12882	1.12681e-06	2.80343e-06	4.4012	cg10317175
0.000824604	0.155775	0.0366348	0.970837	0.974255	-7.55907	cg25343990
0.0564664	0.657932	1.50835	0.134081	0.159965	-6.4265	cg09895166
0.169958	0.313545	6.44825	2.43313e-09	8.32911e-09	10.4002	cg25184724
-0.316337	0.595651	-9.28792	8.2136e-16	5.16882e-15	25.1321	cg00329615
0.16316	0.736962	4.22081	4.74273e-05	9.28385e-05	0.793359	cg06546571
0.0668193	0.613201	1.69971	0.0917628	0.112412	-6.1243	cg06464468
0.0854964	0.786932	3.19084	0.00180773	0.00282452	-2.64532	cg17500742
0.158285	0.7384	5.59304	1.41122e-07	3.95631e-07	6.42342	cg15231989
0.169814	0.765527	4.72615	6.2536e-06	1.39813e-05	2.74153	cg17144988
-0.132637	0.734926	-3.25248	0.00148392	0.00234635	-2.46183	cg23797200
0.0457213	0.695625	1.39378	0.165947	0.194994	-6.59079	cg07157248
-0.306573	0.724576	-8.94608	5.30925e-15	3.09487e-14	23.2803	cg25182066
-0.00229253	0.761003	-0.0720454	0.942685	0.949366	-7.55714	cg08696638
-0.35086	0.777191	-11.3098	1.14749e-20	1.13824e-19	36.2443	cg06902099
-0.0459909	0.279463	-1.53504	0.127388	0.152528	-6.38642	cg17263053
0.0639209	0.359942	1.71296	0.0892885	0.109574	-6.1021	cg10554624
-0.00874783	0.727923	-0.285248	0.775942	0.798849	-7.51885	cg26875852
0.128056	0.787245	4.34973	2.86397e-05	5.79455e-05	1.27646	cg14468932
0.129709	0.498445	3.16826	0.00194328	0.00302284	-2.71225	cg25824978
-0.136171	0.607852	-3.85613	0.000186283	0.000334933	-0.510519	cg19853494
0.271585	0.186962	11.7174	1.19066e-21	1.31027e-20	38.4991	cg16617366
0.119588	0.702829	3.23131	0.00158875	0.00250129	-2.52529	cg10089028
-0.121509	0.823198	-3.88323	0.000168683	0.000304975	-0.416401	cg07993350
0.124646	0.215206	4.89814	3.03192e-06	7.09041e-06	3.44123	cg26394257
-0.328062	0.717426	-10.6369	4.75214e-19	4.03438e-18	32.5395	cg07282201
-0.330505	0.656306	-10.0504	1.23793e-17	9.18143e-17	29.2988	cg15742777
-0.287787	0.644925	-8.56632	4.15812e-14	2.23618e-13	21.2396	cg11279163
-0.0398687	0.641272	-1.25087	0.213403	0.246073	-6.7781	cg14863186
0.141675	0.6961	3.78945	0.000237074	0.000419578	-0.739081	cg26938847
0.0147109	0.225672	0.44325	0.658379	0.689866	-7.46104	cg16547629
0.302422	0.226411	8.57142	4.04529e-14	2.17798e-13	21.2669	cg00518190
0.266195	0.232938	7.86027	1.80465e-12	8.38138e-12	17.5067	cg05768403
0.286312	0.450143	8.01742	7.85512e-13	3.76924e-12	18.3295	cg20575173
0.0247829	0.740811	0.555064	0.579879	0.615394	-7.40503	cg13912849
-0.27685	0.765841	-8.08166	5.58353e-13	2.71642e-12	18.6673	cg02150077
0.0509243	0.567212	1.15689	0.249602	0.284378	-6.89051	cg26783079
0.174242	0.701753	4.69158	7.216e-06	1.59871e-05	2.60334	cg26166145
-0.0266514	0.324095	-0.754005	0.452316	0.491165	-7.27456	cg03605420
0.148875	0.796812	4.48614	1.66684e-05	3.49462e-05	1.79667	cg22586809
-0.369281	0.805102	-12.5311	1.34898e-23	1.83736e-22	42.9604	cg19889066
-0.0847312	0.754618	-2.67337	0.00854907	0.0121552	-4.06893	cg26425711
-0.126919	0.214867	-3.59198	0.000475985	0.000806941	-1.39735	cg13483603
-0.254873	0.614524	-7.2595	4.13664e-11	1.69408e-10	14.4126	cg19456997
0.0598568	0.755293	1.81376	0.0722004	0.0898465	-5.92787	cg03746765
0.0608186	0.729147	1.82457	0.0705417	0.0879335	-5.90863	cg01901434
-0.300053	0.6188	-9.62629	1.27031e-16	8.60381e-16	26.985	cg16512458
-0.0956715	0.508629	-2.93593	0.00398348	0.00593426	-3.374	cg15922699
0.0767464	0.777973	2.92145	0.0041588	0.00617828	-3.41358	cg08378742
-0.192992	0.857664	-4.97967	2.1465e-06	5.12478e-06	3.77603	cg02286008
-0.0606776	0.133892	-2.32688	0.0216362	0.0290853	-4.8968	cg05545172
0.146564	0.744017	3.71416	0.000310176	0.000539804	-0.993362	cg21564289
0.0328769	0.406491	0.767513	0.444276	0.483154	-7.26428	cg09895009
-0.334162	0.679042	-9.99878	1.64632e-17	1.20677e-16	29.0155	cg09744448
0.235365	0.574462	6.5908	1.21192e-09	4.28698e-09	11.0856	cg23782413
0.0619663	0.815965	1.67195	0.0971259	0.118465	-6.17028	cg17808839
0.0597877	0.789657	1.63047	0.105611	0.128104	-6.23763	cg22969666
0.0999075	0.729565	2.54844	0.0120762	0.0168195	-4.37938	cg27326661
0.00371134	0.698215	0.0999531	0.920548	0.929592	-7.55472	cg09414983
-0.141129	0.644	-5.16229	9.71029e-07	2.43744e-06	4.54539	cg06437747
-0.0762993	0.217476	-1.81348	0.0722445	0.0899003	-5.92837	cg00464519
0.430908	0.140201	19.5939	2.51655e-39	4.33336e-37	79.0292	cg07403350
-0.296235	0.710143	-9.72329	7.39154e-17	5.11492e-16	27.5226	cg09828265
0.138972	0.67863	4.42337	2.1414e-05	4.41803e-05	1.55575	cg00958311
0.102492	0.763873	3.29005	0.00131321	0.00209243	-2.34814	cg03653317
0.219738	0.629143	5.77183	6.20873e-08	1.81467e-07	7.22572	cg06916740
-0.318326	0.638026	-9.57704	1.68111e-16	1.12547e-15	26.7072	cg17333973
0.0319521	0.611066	0.776938	0.438717	0.477637	-7.257	cg01353448
-0.0750236	0.613057	-2.52464	0.0128774	0.0178683	-4.43689	cg18801311
-0.00802497	0.587466	-0.233507	0.815764	0.835285	-7.53234	cg18738581
-0.187096	0.59902	-5.13756	1.08468e-06	2.70465e-06	4.4382	cg07917978
-0.375784	0.803228	-12.977	1.17718e-24	1.83006e-23	45.3896	cg23403980
-0.0971126	0.637119	-3.26777	0.00141146	0.0022386	-2.41538	cg00804043
-0.0763696	0.340353	-2.42121	0.0169577	0.0231381	-4.68173	cg21513385
-0.270917	0.716359	-7.78011	2.75334e-12	1.25737e-11	17.089	cg18383585
0.171754	0.710088	4.94325	2.50807e-06	5.93402e-06	3.6252	cg13263323
0.279968	0.277952	8.7888	1.24465e-14	7.01698e-14	22.4352	cg03965138
0.164188	0.782919	4.4127	2.23551e-05	4.59853e-05	1.51452	cg03047053
-0.150393	0.345285	-4.77802	5.03516e-06	1.14069e-05	2.95079	cg27449114
-0.165036	0.712621	-3.91837	0.000148358	0.000270358	-0.294362	cg26498247
-0.270938	0.597757	-9.05129	2.94763e-15	1.75748e-14	23.8633	cg03427663
0.42138	0.151453	18.3771	8.4559e-37	8.19833e-35	73.2413	cg04401067
0.143921	0.797982	3.68225	0.000347208	0.000600395	-1.0999	cg14444244
-0.00211979	0.681651	-0.0749665	0.940365	0.94729	-7.55692	cg09439817
0.103228	0.518198	3.19845	0.00176523	0.00276221	-2.62312	cg15156367
-0.217287	0.679128	-5.62003	1.25144e-07	3.52902e-07	6.54105	cg19228034
-0.282092	0.656178	-9.07335	2.63138e-15	1.5767e-14	23.9762	cg15736553
0.0921477	0.773884	2.56228	0.0116297	0.0162329	-4.34565	cg06998224
0.163718	0.786284	4.3805	2.54001e-05	5.18286e-05	1.39189	cg04297867
-0.106819	0.49872	-2.83676	0.00534739	0.0078236	-3.6432	cg23864949
0.0259815	0.788734	0.845449	0.399532	0.438392	-7.20142	cg00653312
-0.331254	0.774766	-9.96658	1.96649e-17	1.43089e-16	28.8389	cg04840813
0.116305	0.573089	3.7122	0.000312226	0.000543191	-0.99966	cg05082527
0.12118	0.564731	3.32823	0.00115935	0.00186144	-2.23189	cg18183642
0.126623	0.377957	3.20618	0.00172211	0.00269908	-2.60017	cg22609784
0.075426	0.461025	2.13573	0.0347234	0.0452783	-5.30871	cg16019273
0.00173696	0.733453	0.0455727	0.963726	0.968109	-7.5587	cg23024343
0.170881	0.689305	4.85222	3.69004e-06	8.52018e-06	3.25141	cg10523860
-0.10967	0.237107	-2.77812	0.00634268	0.00918022	-3.79855	cg22676843
-0.0661362	0.2635	-2.07917	0.0397203	0.0513673	-5.42429	cg13801056
0.132744	0.21603	3.78874	0.000237673	0.000420584	-0.741469	cg22082800
0.0740213	0.800909	2.44277	0.016021	0.0219354	-4.63139	cg11195360
-0.384909	0.767205	-13.7323	1.95738e-26	3.82243e-25	49.4708	cg27306802
0.217549	0.323006	5.64177	1.13262e-07	3.2125e-07	6.63844	cg18631330
0.142437	0.767898	3.73847	0.000284504	0.000497974	-0.911684	cg11166312
-0.13765	0.308099	-4.47503	1.74082e-05	3.63873e-05	1.75472	cg15114328
0.22504	0.617795	6.37168	3.55779e-09	1.19627e-08	10.0274	cg04461334
0.224612	0.19953	9.0799	2.52142e-15	1.51383e-14	24.0183	cg08686462
0.173246	0.302571	6.30233	4.96041e-09	1.64255e-08	9.70073	cg22870710
0.0795219	0.289742	2.4028	0.0177945	0.0242059	-4.72435	cg14298200
-0.0352974	0.75506	-0.884577	0.378145	0.416862	-7.16759	cg08314208
0.0195421	0.766224	0.76331	0.446766	0.485638	-7.2675	cg15067386
0.189764	0.707677	5.32425	4.7638e-07	1.24524e-06	5.23812	cg04485988
0.19651	0.74582	5.66899	9.99319e-08	2.85194e-07	6.7607	cg18207109
-0.0193458	0.116626	-0.756735	0.450681	0.48955	-7.2725	cg25023709
-0.317153	0.72186	-9.49476	2.64208e-16	1.73786e-15	26.2582	cg16911275
-0.0703769	0.275903	-1.73994	0.0844201	0.103998	-6.0564	cg08133931
0.167677	0.688274	4.87886	3.29721e-06	7.66763e-06	3.36033	cg00804525
0.222651	0.462557	5.84869	4.33802e-08	1.29084e-07	7.5763	cg05215481
0.121532	0.739588	3.56227	0.000527424	0.00088836	-1.49393	cg01097963
0.175924	0.766489	4.87502	3.35123e-06	7.783e-06	3.3446	cg01174459
-0.1767	0.655983	-4.74376	5.81225e-06	1.30574e-05	2.81222	cg00629585
0.275662	0.204315	10.8935	1.1385e-19	1.0259e-18	33.9606	cg25413843
-0.217487	0.79619	-5.95389	2.64521e-08	8.08811e-08	8.06035	cg05827546
0.143164	0.748895	4.04044	9.42685e-05	0.000176757	0.137252	cg00861856
-0.155462	0.688612	-5.33682	4.49103e-07	1.17888e-06	5.29517	cg00961517
0.188014	0.640181	5.22393	7.42802e-07	1.89189e-06	4.80606	cg19112295
0.0311851	0.884042	0.740958	0.460159	0.498999	-7.28432	cg10536901
-0.294483	0.502373	-9.46392	3.10069e-16	2.02675e-15	26.0988	cg11702368
-0.255612	0.640991	-6.97444	1.77303e-10	6.81483e-10	12.9776	cg24757978
0.323365	0.196005	11.4912	4.15771e-21	4.32081e-20	37.2543	cg10513118
0.0808834	0.636279	2.16403	0.0324335	0.0424845	-5.24979	cg10767554
0.0827012	0.420191	2.5845	0.0109432	0.0153341	-4.29112	cg24854704
-0.0522617	0.804094	-1.25956	0.210261	0.242746	-6.76727	cg05633523
-0.00734623	0.144752	-0.293949	0.769301	0.792884	-7.51632	cg18833573
0.168766	0.563242	6.18335	8.817e-09	2.84152e-08	9.13643	cg09445967
-0.0585509	0.135988	-2.14209	0.0341921	0.0446319	-5.29547	cg03778981
0.0438047	0.76814	1.2271	0.222176	0.255417	-6.80734	cg00435752
-0.409028	0.808886	-17.0584	5.70984e-34	3.28876e-32	66.755	cg11496569
-0.0575116	0.165784	-1.29825	0.196679	0.228236	-6.71818	cg07691531
0.182574	0.715376	5.06863	1.46344e-06	3.5797e-06	4.14748	cg24984423
0.057805	0.731997	1.42373	0.157106	0.185271	-6.54905	cg16933626
0.095331	0.671579	2.44944	0.0157446	0.0215808	-4.61587	cg20272205
0.168757	0.187893	4.28366	3.71598e-05	7.39291e-05	1.02698	cg05638689
-0.111239	0.833675	-2.55965	0.0117134	0.0163436	-4.35207	cg20675702
0.18759	0.727606	5.10138	1.26967e-06	3.13363e-06	4.28531	cg26292018
0.16905	0.385289	5.4629	2.55307e-07	6.92416e-07	5.84538	cg15078122
-0.123734	0.770268	-4.51021	1.51043e-05	3.18813e-05	1.89122	cg18325315
0.233574	0.237662	8.953	5.03784e-15	2.94168e-14	23.3316	cg10095539
0.159166	0.758018	4.32639	3.14383e-05	6.31989e-05	1.18726	cg21574574
0.160429	0.261549	4.28771	3.65782e-05	7.28421e-05	1.0421	cg05986505
0.314669	0.312267	10.5337	8.35881e-19	6.92442e-18	31.9776	cg27261665
-0.0681013	0.149183	-1.57487	0.117905	0.141966	-6.32536	cg00473031
0.111954	0.436127	2.55082	0.0119983	0.0167163	-4.37359	cg05442477
0.0958937	0.654245	2.68684	0.00823125	0.011732	-4.0347	cg05859842
0.0848947	0.652888	2.06652	0.0409198	0.0528105	-5.44975	cg07053546
0.422443	0.131999	18.4929	4.82139e-37	4.86475e-35	73.8005	cg16320329
-0.0615415	0.35585	-1.9055	0.0590961	0.0745173	-5.76112	cg27466129
-0.359139	0.749467	-12.4264	2.39516e-23	3.16834e-22	42.3886	cg11417259
-0.158013	0.728807	-4.14318	6.38973e-05	0.000122726	0.508344	cg07983363
-0.0911207	0.653689	-2.50918	0.0134275	0.0185805	-4.47416	cg19002149
0.168065	0.768412	4.52175	1.44412e-05	3.05544e-05	1.93467	cg01606770
0.033697	0.16815	0.752102	0.453455	0.492289	-7.276	cg25124739
-0.300245	0.799443	-8.94846	5.2409e-15	3.05629e-14	23.2931	cg08949974
-0.00288048	0.238096	-0.0686546	0.945378	0.951798	-7.55738	cg16915653
-0.255568	0.621694	-7.07791	1.04809e-10	4.12203e-10	13.4958	cg05366139
-0.0179175	0.614621	-0.49245	0.623297	0.656937	-7.43794	cg22143064
0.07192	0.262498	1.71975	0.0880434	0.108125	-6.09067	cg20169823
-0.0407997	0.694288	-1.05832	0.292025	0.328911	-6.99919	cg15591386
0.0802308	0.263349	1.841	0.0680791	0.0850594	-5.87917	cg22728385
-0.116735	0.723695	-3.5054	0.00064086	0.0010663	-1.67702	cg08982961
0.145398	0.7469	3.72498	0.000298487	0.000520824	-0.957054	cg14130119
0.0679298	0.611451	1.99448	0.0483554	0.0617646	-5.59199	cg02618319
-0.26436	0.661322	-7.88525	1.58169e-12	7.39218e-12	17.6371	cg04755571
0.0699782	0.202019	2.44274	0.0160224	0.0219371	-4.63147	cg27216076
-0.0482812	0.666603	-1.28753	0.200376	0.232212	-6.73193	cg12251895
0.0230154	0.566795	0.635358	0.526398	0.563613	-7.35711	cg24057701
0.313877	0.2292	9.71911	7.69395e-17	5.31603e-16	27.4835	cg20777437
0.0803211	0.741289	2.6465	0.00921566	0.0130405	-4.13671	cg10316270
0.150771	0.767592	3.93233	0.00014093	0.000257634	-0.245534	cg23228835
0.0306539	0.514293	0.752229	0.453379	0.492217	-7.2759	cg14121987
-0.0830242	0.305718	-2.19559	0.0300355	0.0395287	-5.18324	cg01499197
0.115845	0.747664	2.99461	0.00333515	0.00502191	-3.21092	cg17449026
-0.305665	0.743209	-9.49905	2.57975e-16	1.69844e-15	26.2819	cg07582825
-0.407812	0.756953	-15.9454	1.64989e-31	6.49377e-30	61.1113	cg21531389
-0.270003	0.789183	-9.65542	1.07264e-16	7.32054e-16	27.1526	cg12126344
-0.236417	0.637929	-7.85057	1.88038e-12	8.7192e-12	17.4654	cg05072413
0.162388	0.734795	4.17404	5.67825e-05	0.000109934	0.621162	cg17746031
-0.154002	0.39724	-4.33491	3.04044e-05	6.12634e-05	1.21933	cg18592365
-0.365049	0.727777	-12.5118	1.49926e-23	2.02868e-22	42.8552	cg16164619
0.135741	0.652119	3.66729	0.000365975	0.000630692	-1.1496	cg08402568
0.18381	0.191683	5.07815	1.40434e-06	3.44416e-06	4.18747	cg21406075
0.0691723	0.78936	1.64579	0.102412	0.124482	-6.21295	cg26413432
0.0140416	0.562336	0.403223	0.687498	0.717309	-7.47805	cg16062320
-0.029786	0.659858	-0.743013	0.458919	0.497784	-7.2828	cg02968918
0.0416183	0.647845	1.32183	0.188724	0.219684	-6.68754	cg14724925
0.168428	0.740591	4.44238	1.98618e-05	4.11671e-05	1.62814	cg04507945
0.101452	0.806148	3.5189	0.000611588	0.00102042	-1.63327	cg07999668
-0.010311	0.686933	-0.299931	0.764746	0.788632	-7.51453	cg21758446
0.146179	0.789725	3.8475	0.000192218	0.00034493	-0.540276	cg17117823
-0.154462	0.756479	-3.86069	0.000183218	0.000329799	-0.494777	cg04269193
0.181301	0.749063	4.89699	3.05342e-06	7.1358e-06	3.43468	cg23604151
-0.245911	0.81065	-7.597	7.19121e-12	3.16285e-11	16.1401	cg09730801
-0.272952	0.770273	-8.00661	8.31908e-13	3.98397e-12	18.2727	cg05505103
0.0991103	0.542772	2.43206	0.0164825	0.0225256	-4.65651	cg09623773
0.438381	0.10094	21.4737	4.54032e-43	2.40008e-40	87.598	cg02812891
0.345515	0.326528	12.6277	7.9433e-24	1.11294e-22	43.4879	cg05088356
-0.175137	0.752119	-4.44029	2.00284e-05	4.1489e-05	1.62011	cg16965605
0.00402113	0.738507	0.0993821	0.921	0.929992	-7.55478	cg03171211
0.129923	0.735124	4.26995	3.9148e-05	7.76075e-05	0.976832	cg04647494
-0.182315	0.422823	-4.45995	1.85148e-05	3.85647e-05	1.69565	cg15388196
-0.270287	0.800324	-7.72185	3.73979e-12	1.68857e-11	16.7862	cg00943287
0.044982	0.642305	1.4648	0.145573	0.172662	-6.49042	cg22706147
0.185622	0.331905	5.12678	1.13684e-06	2.82654e-06	4.3926	cg13607218
0.0896813	0.202151	3.41451	0.000870429	0.00142287	-1.96419	cg10588696
0.107588	0.762666	2.86438	0.00492993	0.0072498	-3.56903	cg05877590
-0.0421655	0.384464	-1.03836	0.301182	0.338336	-7.02005	cg23366493
0.149892	0.783569	4.86978	3.42085e-06	7.93539e-06	3.32449	cg12144084
-0.305479	0.761494	-8.73591	1.66221e-14	9.25632e-14	22.1485	cg12932306
0.11294	0.261309	3.24445	0.00152291	0.00240427	-2.48595	cg25371169
-0.227037	0.595841	-6.56913	1.34911e-09	4.75161e-09	10.9802	cg20439022
0.194385	0.652645	5.94958	2.69956e-08	8.24516e-08	8.04044	cg09796739
0.0197861	0.20723	0.761611	0.447776	0.486655	-7.2688	cg04730825
0.15248	0.735212	3.98385	0.000116458	0.000215548	-0.0640972	cg10372432
0.126752	0.770517	4.24608	4.29511e-05	8.46257e-05	0.888033	cg10960904
-0.357691	0.71015	-12.713	4.97822e-24	7.13733e-23	43.9533	cg00542975
0.190997	0.510696	5.32451	4.75822e-07	1.24401e-06	5.23926	cg04546557
-0.395022	0.788506	-14.4027	5.38451e-28	1.28503e-26	53.0508	cg00842918
-0.0330853	0.692727	-0.923641	0.357518	0.395826	-7.13231	cg11062079
-0.023323	0.681332	-0.612614	0.541285	0.578123	-7.37134	cg14208041
0.0740772	0.767161	2.37623	0.0190634	0.025824	-4.78526	cg22550847
0.0923591	0.764623	3.06101	0.0027186	0.00414323	-3.02281	cg00019458
0.126176	0.419329	4.43045	2.07978e-05	4.29815e-05	1.58365	cg17371020
0.170975	0.747789	4.62267	9.5804e-06	2.0846e-05	2.32996	cg18344769
0.386632	0.205072	14.1876	1.69717e-27	3.78105e-26	51.907	cg25798413
-0.0940819	0.193477	-2.58836	0.0108282	0.0151813	-4.28163	cg23965061
-0.0389316	0.343661	-1.03496	0.30276	0.339994	-7.02356	cg09676129
0.105104	0.459115	3.20344	0.00173729	0.00272127	-2.60831	cg07742396
-0.0991419	0.441574	-2.33097	0.0214152	0.0288057	-4.88771	cg06956786
0.332139	0.202747	11.2865	1.29041e-20	1.27377e-19	36.1271	cg06937927
0.173362	0.771056	4.8924	3.11349e-06	7.2659e-06	3.41582	cg18372136
-0.0274658	0.148469	-0.982015	0.328054	0.365963	-7.0768	cg25943372
-0.0620078	0.580201	-1.56599	0.11997	0.144272	-6.3391	cg11146114
-0.191485	0.736516	-5.22904	7.26252e-07	1.8525e-06	4.82796	cg00176888
-0.274734	0.68341	-7.5106	1.12827e-11	4.87884e-11	15.6952	cg20453861
-0.0564375	0.347705	-1.62804	0.106126	0.128688	-6.24153	cg01805732
-0.373879	0.636888	-13.1601	4.34204e-25	7.14198e-24	46.3831	cg00062282
0.161299	0.717278	4.42865	2.09799e-05	4.33388e-05	1.57551	cg12589936
0.115839	0.810071	3.92678	0.000143694	0.000262354	-0.264189	cg07224514
0.167538	0.74879	4.42018	2.16995e-05	4.47276e-05	1.54311	cg19648686
0.409669	0.118175	16.4408	1.30044e-32	6.03285e-31	63.642	cg01538731
0.127211	0.286543	4.15425	6.11904e-05	0.000117847	0.54953	cg03721978
-0.213201	0.788426	-6.26736	5.90649e-09	1.93874e-08	9.52985	cg12135344
-0.285914	0.71201	-8.92886	5.82119e-15	3.38097e-14	23.1889	cg06488187
-0.202949	0.619067	-5.15956	9.85301e-07	2.47095e-06	4.53153	cg00761968
-0.257921	0.474889	-7.44842	1.55865e-11	6.65119e-11	15.3761	cg08437570
-0.302875	0.758586	-9.38552	4.81152e-16	3.08964e-15	25.663	cg13710297
0.140081	0.732771	3.56996	0.000513627	0.000866564	-1.46899	cg01559031
0.146751	0.713138	4.46755	1.79591e-05	3.7467e-05	1.72494	cg12093419
-0.061399	0.704243	-1.84004	0.0682209	0.0852238	-5.8809	cg04166385
0.140302	0.768119	3.60466	0.000455501	0.000774094	-1.35593	cg14152465
0.110808	0.702137	2.99349	0.00334659	0.00503792	-3.21407	cg04795662
0.00230253	0.138538	0.0974478	0.922532	0.931274	-7.55497	cg18868483
-0.197524	0.346225	-5.60203	1.359e-07	3.81683e-07	6.46057	cg03471047
0.0144759	0.733878	0.365308	0.715521	0.743306	-7.49268	cg20770175
0.174802	0.749774	4.90807	2.91322e-06	6.83036e-06	3.48018	cg20061812
0.152816	0.675822	4.45828	1.86389e-05	3.88036e-05	1.68922	cg16841014
0.128544	0.828041	4.43211	2.06604e-05	4.27191e-05	1.59002	cg01800614
0.148355	0.850212	4.89329	3.09503e-06	7.22606e-06	3.42129	cg24813613
-0.370339	0.777357	-12.4333	2.30676e-23	3.05629e-22	42.4261	cg16303353
-0.0812402	0.817448	-2.23323	0.0273781	0.0362439	-5.1027	cg19506623
-0.375731	0.785372	-12.7802	3.44673e-24	5.05187e-23	44.3195	cg22108374
-0.0380641	0.140172	-1.49833	0.136656	0.162805	-6.44136	cg04565661
-0.195927	0.568778	-5.97608	2.38177e-08	7.31825e-08	8.16306	cg00272446
-0.0595105	0.251242	-1.53742	0.126809	0.151898	-6.38281	cg06724305
0.190759	0.689373	7.16664	6.61078e-11	2.65642e-10	13.9496	cg02102456
-0.0355046	0.167934	-0.831129	0.407543	0.446412	-7.21341	cg00842299
0.0123481	0.858616	0.290225	0.772143	0.79549	-7.51741	cg08942192
0.105256	0.78217	3.28143	0.00135089	0.00214867	-2.37442	cg26400113
0.158394	0.773829	3.74145	0.000281497	0.00049292	-0.901635	cg11132921
0.0519751	0.193377	1.18532	0.23822	0.272439	-6.8574	cg23815646
-0.152666	0.688699	-3.80116	0.000227288	0.000403453	-0.699149	cg25420482
0.0141876	0.74369	0.412251	0.680888	0.711077	-7.47435	cg09624858
0.0995846	0.77058	2.43857	0.0162028	0.0221675	-4.64133	cg03829320
-0.226552	0.657184	-7.68751	4.4358e-12	1.98915e-11	16.6169	cg18427091
0.149581	0.723095	4.50702	1.53255e-05	3.23111e-05	1.87748	cg22484614
-0.383074	0.804473	-13.5755	4.56451e-26	8.4796e-25	48.6272	cg13558774
0.148833	0.778876	3.94654	0.000133729	0.000245376	-0.19567	cg03640426
-0.0614672	0.655241	-1.98115	0.0498465	0.0635423	-5.61775	cg22428027
-0.0347528	0.137152	-1.33864	0.183201	0.213774	-6.66539	cg17772028
0.174562	0.767461	5.46394	2.54525e-07	6.90464e-07	5.84854	cg05370838
0.0400912	0.160582	1.65418	0.100685	0.122508	-6.19932	cg21109744
0.113692	0.209275	4.6142	9.9006e-06	2.14927e-05	2.29801	cg17859426
-0.0766281	0.630952	-1.72725	0.0866834	0.106587	-6.07799	cg17221377
0.0528881	0.285376	1.42853	0.155725	0.183802	-6.54228	cg04766005
0.12834	0.792938	3.86981	0.00017723	0.000319625	-0.463245	cg09651302
0.0622378	0.669487	1.74564	0.0834205	0.102842	-6.04666	cg19302285
-0.161488	0.712515	-4.19191	5.30174e-05	0.000103081	0.686766	cg09324018
0.100986	0.745334	3.92628	0.000143956	0.000262785	-0.265925	cg03724229
-0.0122918	0.385967	-0.313433	0.754493	0.779338	-7.51037	cg14326009
-0.118734	0.219211	-3.32574	0.00116886	0.00187581	-2.23951	cg10773698
0.146915	0.73584	3.705	0.000320398	0.000556529	-1.024	cg01719390
0.101044	0.803301	3.22071	0.00164347	0.00258231	-2.55681	cg26523478
0.0206372	0.721409	0.513422	0.608595	0.64276	-7.42735	cg22828884
-0.14595	0.273552	-3.98554	0.000115728	0.000214297	-0.0581115	cg25928986
0.1485	0.752562	3.85332	0.000188191	0.000338138	-0.520189	cg03463232
-0.0826755	0.57939	-2.81271	0.00573507	0.00835626	-3.70706	cg25123670
-0.0490181	0.744148	-1.61055	0.109886	0.132913	-6.26939	cg10851168
0.0804712	0.652549	2.75207	0.00683475	0.00984872	-3.86648	cg02332537
0.159004	0.715643	4.52672	1.41542e-05	2.99845e-05	1.95399	cg17859326
0.163951	0.18767	5.42829	2.98094e-07	8.01728e-07	5.69427	cg20484352
-0.36552	0.768595	-12.7632	3.78339e-24	5.51031e-23	44.2267	cg21302651
-0.107433	0.730966	-2.66923	0.00864959	0.0122882	-4.07946	cg15572745
-0.14833	0.576836	-3.81748	0.000214296	0.000381861	-0.643372	cg14021170
0.170806	0.769429	4.64529	8.73179e-06	1.91081e-05	2.41939	cg25064274
0.0342598	0.79906	0.978954	0.329563	0.3675	-7.07979	cg10997190
-0.318829	0.717871	-10.2136	4.97282e-18	3.82018e-17	30.205	cg09712234
-0.0781293	0.747669	-1.99891	0.0478667	0.061179	-5.58337	cg06872822
0.165693	0.766729	4.35608	2.7973e-05	5.66874e-05	1.29929	cg08266852
-0.0844212	0.673525	-2.15355	0.0332659	0.0435042	-5.27169	cg03879180
0.0417148	0.726377	1.32756	0.186831	0.217684	-6.68003	cg20653144
0.217673	0.601273	5.61111	1.30371e-07	3.66995e-07	6.50111	cg01796038
-0.306369	0.675643	-9.43177	3.73349e-16	2.42202e-15	25.9149	cg01767396
-0.00724669	0.586976	-0.188968	0.850435	0.866849	-7.54179	cg27287823
-0.0937394	0.340431	-3.14098	0.00211744	0.0032753	-2.79188	cg05877402
0.18751	0.745708	5.10822	1.23252e-06	3.04793e-06	4.31414	cg12747505
0.170876	0.355481	5.51483	2.01828e-07	5.54765e-07	6.07453	cg11637721
0.146211	0.72167	3.80588	0.000223458	0.000397125	-0.683046	cg09802689
-0.051625	0.231071	-1.44955	0.149778	0.177294	-6.51237	cg05876917
0.135435	0.704918	3.87992	0.000170811	0.000308627	-0.428227	cg19520855
-0.160145	0.725058	-4.28904	3.63881e-05	7.24912e-05	1.04709	cg15859311
-0.043694	0.72135	-1.41851	0.158616	0.186925	-6.55638	cg14150354
0.154805	0.750838	4.08355	8.01391e-05	0.000151724	0.292107	cg09510455
0.147544	0.783962	3.88617	0.000166949	0.000302001	-0.406512	cg23840821
-0.179196	0.775641	-5.32433	4.76191e-07	1.24482e-06	5.2385	cg14768087
0.00504877	0.503409	0.118347	0.905989	0.916561	-7.5527	cg16686175
-0.318064	0.858953	-9.5134	2.38492e-16	1.57561e-15	26.3599	cg19664185
-0.288924	0.750193	-8.35147	1.32105e-13	6.79669e-13	20.0944	cg27078140
0.082664	0.761919	2.38069	0.0188464	0.0255481	-4.77512	cg08895932
0.210202	0.695271	5.85518	4.20811e-08	1.25399e-07	7.60604	cg12077194
-0.0488304	0.703643	-1.12381	0.263328	0.298886	-6.92805	cg01540522
0.0706438	0.693076	2.00471	0.0472342	0.0604282	-5.57208	cg19969733
-0.360857	0.795743	-12.0648	1.75054e-22	2.11249e-21	40.4079	cg01357222
-0.265902	0.827213	-8.65486	2.55089e-14	1.39668e-13	21.7234	cg10796749
-0.298111	0.777823	-9.59249	1.52874e-16	1.02756e-15	26.8011	cg06444195
0.0549104	0.782664	1.58353	0.11592	0.139722	-6.3119	cg12367543
-0.302814	0.648453	-9.53099	2.15637e-16	1.42995e-15	26.4597	cg26877720
0.0210933	0.880602	0.569783	0.569885	0.605747	-7.39673	cg27272853
0.0101377	0.106773	0.225069	0.822307	0.841154	-7.53428	cg15988970
0.11427	0.280836	3.71521	0.000308824	0.000537602	-0.989363	cg02465761
-0.149913	0.675333	-4.2429	4.3543e-05	8.57223e-05	0.875148	cg22961513
-0.14356	0.519206	-4.50019	1.57485e-05	3.31524e-05	1.85124	cg22675791
0.115624	0.773667	2.98462	0.00343821	0.00516714	-3.2389	cg23809103
-0.169966	0.677782	-5.22045	7.54276e-07	1.91929e-06	4.79115	cg08799394
0.169205	0.328114	4.3246	3.16599e-05	6.36136e-05	1.18052	cg26189139
0.166335	0.590001	5.14633	1.04392e-06	2.60899e-06	4.4754	cg22372104
0.119313	0.762412	3.52237	0.00060481	0.0010098	-1.62264	cg16795066
0.40186	0.161102	18.7753	1.23433e-37	1.4219e-35	75.1564	cg26230145
-0.182224	0.590222	-4.42683	2.11324e-05	4.36303e-05	1.56855	cg10782019
0.0657423	0.618605	1.84061	0.0681369	0.0851252	-5.87987	cg15825059
0.100732	0.629095	2.77271	0.00644258	0.00931787	-3.81275	cg12968598
0.130131	0.673941	3.40715	0.000892671	0.0014569	-1.98766	cg24347070
-0.331953	0.747022	-10.315	2.86774e-18	2.25455e-17	30.7526	cg13277939
0.0654203	0.707523	1.83155	0.069487	0.0867093	-5.89615	cg26804891
0.106349	0.756438	4.46356	1.82197e-05	3.79803e-05	1.71085	cg19945937
-0.0811297	0.301999	-2.16604	0.0322755	0.0422887	-5.24556	cg25500444
-0.364881	0.788495	-11.96	3.12996e-22	3.67866e-21	39.8294	cg26927190
0.0385866	0.791491	1.33991	0.182788	0.213335	-6.6637	cg09907570
0.0562516	0.704891	1.41159	0.160644	0.189165	-6.56607	cg09755397
-0.174467	0.74029	-5.28501	5.67085e-07	1.46787e-06	5.06853	cg27088726
0.164176	0.769278	4.41975	2.17371e-05	4.48003e-05	1.54145	cg22223969
0.124357	0.86428	4.139	6.48462e-05	0.000124407	0.494051	cg10178621
-0.046063	0.141326	-1.89557	0.0604043	0.0760722	-5.7795	cg04164415
-0.15224	0.50984	-4.34086	2.9701e-05	5.99337e-05	1.24178	cg10110376
-0.166153	0.71981	-4.13657	6.55303e-05	0.000125644	0.484236	cg03445287
0.153484	0.786865	4.0917	7.77065e-05	0.000147446	0.321519	cg02304824
0.169542	0.769773	4.45293	1.90417e-05	3.95848e-05	1.66867	cg10110884
-0.205493	0.467984	-6.49981	1.89609e-09	6.56755e-09	10.6455	cg18433784
0.00874684	0.672464	0.2317	0.817164	0.836511	-7.53276	cg12488585
0.0558674	0.745308	1.77313	0.0787295	0.0974225	-5.99923	cg08426066
0.0502924	0.69493	1.56369	0.120511	0.144879	-6.34266	cg19139092
0.0449806	0.725619	1.28975	0.199605	0.231408	-6.72908	cg01021743
-0.0150465	0.515691	-0.424153	0.67221	0.702933	-7.46936	cg13886799
-0.134079	0.734802	-4.37168	2.6271e-05	5.34857e-05	1.35935	cg24067118
0.185106	0.753437	5.49956	2.16732e-07	5.93478e-07	6.00527	cg11332400
0.153393	0.795092	4.05354	8.97411e-05	0.000168759	0.184172	cg17940200
-0.176531	0.687993	-4.5363	1.36163e-05	2.89222e-05	1.99128	cg26472910
-0.404296	0.78012	-15.9201	1.8791e-31	7.32038e-30	60.9817	cg13956924
-0.0393197	0.668319	-1.10856	0.269826	0.305751	-6.94498	cg17546623
-0.0131919	0.594006	-0.388813	0.6981	0.727147	-7.48378	cg08362880
-0.0391571	0.584943	-0.946541	0.345765	0.383855	-7.11093	cg15361291
-0.101294	0.600237	-3.25215	0.00148507	0.00234808	-2.46262	cg08046364
-0.0703572	0.257775	-1.66454	0.0986004	0.120141	-6.18243	cg15274864
0.105682	0.363043	3.71098	0.000313428	0.000545147	-1.00339	cg00231483
0.178664	0.321263	6.82874	3.67416e-10	1.3685e-09	12.2595	cg22718031
0.249124	0.268521	7.25747	4.18004e-11	1.71114e-10	14.4023	cg07731871
0.208026	0.22411	7.23911	4.55767e-11	1.85967e-10	14.3165	cg23548438
0.257417	0.63249	8.83019	9.82745e-15	5.58934e-14	22.6689	cg17353721
0.170017	0.715268	4.75249	5.60473e-06	1.26189e-05	2.84734	cg02592739
0.203481	0.742667	5.55767	1.6643e-07	4.62359e-07	6.26283	cg07795513
0.073569	0.792551	2.56651	0.0114933	0.0160522	-4.33516	cg14646613
0.00750942	0.732284	0.181406	0.856354	0.872254	-7.5432	cg27519599
0.314523	0.149354	9.44494	3.47303e-16	2.25985e-15	25.9867	cg24973993
0.288676	0.203408	9.47469	2.90343e-16	1.90245e-15	26.1638	cg18771553
0.216988	0.528906	6.02339	1.90327e-08	5.91045e-08	8.38269	cg15450871
0.0285505	0.739724	0.706522	0.481226	0.5196	-7.30928	cg27492103
-0.00915898	0.79098	-0.207615	0.83588	0.853627	-7.53808	cg15205559
0.0245931	0.792309	0.642358	0.52186	0.55917	-7.35263	cg16726706
0.119375	0.771654	3.38102	0.000973829	0.00158041	-2.06904	cg20966504
-0.264438	0.781015	-7.87041	1.71066e-12	7.96536e-12	17.5596	cg21937660
0.134919	0.760975	3.63744	0.000406338	0.000695538	-1.24829	cg22911931
-0.31021	0.777204	-9.15908	1.66184e-15	1.01526e-14	24.4327	cg14762436
-0.0257206	0.692593	-0.868639	0.386766	0.425539	-7.18155	cg05188948
-0.055639	0.586844	-1.37953	0.170285	0.199747	-6.61035	cg23357209
-0.0460736	0.394013	-1.27983	0.20306	0.235079	-6.74172	cg10902144
-0.127553	0.55211	-3.33656	0.00112801	0.00181405	-2.20632	cg24848189
0.0856792	0.632612	2.05732	0.0418112	0.0538992	-5.46818	cg02911387
0.0358407	0.599438	1.03307	0.30364	0.340897	-7.02551	cg06630988
0.131051	0.748215	3.4862	0.000684088	0.00113397	-1.73828	cg15126897
0.0508334	0.809747	1.67687	0.0961523	0.11737	-6.16218	cg05361290
-0.372857	0.794762	-13.2255	3.04278e-25	5.10134e-24	46.7373	cg26359730
0.00102869	0.647322	0.028104	0.977626	0.980126	-7.55935	cg00546448
0.162191	0.35782	3.93705	0.000138496	0.000253536	-0.228974	cg18145105
-0.218474	0.56787	-5.94691	2.73384e-08	8.34368e-08	8.02809	cg08256939
0.358955	0.166383	12.3712	3.24432e-23	4.23673e-22	42.0864	cg16301768
0.34846	0.165479	15.6496	7.62457e-31	2.69549e-29	59.5865	cg01900759
-0.0403124	0.374607	-0.981194	0.328461	0.366379	-7.0776	cg14089436
0.12644	0.743851	4.0466	9.20646e-05	0.00017287	0.159708	cg09203716
-0.32545	0.81462	-10.1737	6.24835e-18	4.75368e-17	29.9783	cg26304948
-0.112478	0.535541	-3.08307	0.00253973	0.00388568	-2.95988	cg00178119
-0.161521	0.776092	-4.00165	0.000108992	0.000202571	-0.0010114	cg03746834
0.184162	0.78652	5.45241	2.68235e-07	7.25514e-07	5.79746	cg03396285
0.0448094	0.728821	1.32512	0.187635	0.218542	-6.68323	cg00706302
-0.0252364	0.117648	-0.581856	0.56175	0.597869	-7.38976	cg05197062
0.373709	0.132746	12.7801	3.44862e-24	5.05389e-23	44.3189	cg11525409
-0.242612	0.754328	-6.73298	5.97563e-10	2.18044e-09	11.7812	cg24906819
-0.226019	0.682983	-6.34378	4.07578e-09	1.3613e-08	9.89398	cg02729303
0.0762755	0.590904	2.25749	0.0257768	0.0342654	-5.05013	cg08491575
0.11936	0.581995	3.642	0.000399917	0.000685281	-1.23327	cg01980854
-0.282865	0.700292	-8.54643	4.62904e-14	2.48136e-13	21.1333	cg01091117
0.0822978	0.797807	2.93893	0.00394614	0.00588217	-3.36548	cg27075917
-0.306758	0.727955	-10.1213	8.19853e-18	6.17108e-17	29.7076	cg06574229
-0.0196978	0.217173	-0.597773	0.551112	0.587625	-7.38034	cg27263741
0.0879894	0.31883	2.17713	0.0314182	0.0412314	-5.22226	cg01474544
-0.167033	0.8105	-4.1164	7.07589e-05	0.000135053	0.410923	cg20173011
0.126095	0.846424	3.72419	0.000299327	0.000522178	-0.959709	cg12740267
0.0596151	0.733042	1.40018	0.164028	0.192903	-6.58195	cg04764687
0.0753427	0.794438	2.87856	0.00472566	0.00696728	-3.53048	cg24773532
-0.113107	0.47288	-3.30613	0.00124641	0.00199213	-2.29941	cg20571420
0.0697168	0.702041	1.77116	0.0790596	0.0978005	-6.00266	cg10120616
0.155896	0.765022	4.40867	2.27158e-05	4.66777e-05	1.49914	cg13894444
-0.0581986	0.12539	-1.31535	0.190888	0.222047	-6.69602	cg08383063
0.124498	0.728936	3.20239	0.00174313	0.00272952	-2.61142	cg01734698
-0.20574	0.624611	-5.82582	4.82763e-08	1.42839e-07	7.47171	cg25376310
-0.342622	0.630848	-10.4757	1.17916e-18	9.60999e-18	31.6363	cg17164954
-0.00888192	0.676698	-0.215435	0.829792	0.847972	-7.53641	cg02030141
0.234552	0.479348	6.94661	2.04133e-10	7.8007e-10	12.8388	cg13580107
-0.120122	0.77169	-3.44325	0.000790921	0.00130031	-1.87434	cg13331691
0.42002	0.17616	19.6602	1.84273e-39	3.3396e-37	79.3392	cg12946440
0.0685337	0.446055	2.32524	0.0217267	0.0292001	-4.90047	cg00014118
0.117554	0.826524	4.48827	1.64997e-05	3.46117e-05	1.80621	cg16300021
0.112834	0.714342	2.7488	0.00690126	0.00993836	-3.87517	cg25240172
-0.0481833	0.258256	-1.14999	0.252423	0.287366	-6.89843	cg08736638
0.331782	0.208483	15.8573	2.59999e-31	9.87281e-30	60.6582	cg08883485
0.279689	0.207115	9.95179	2.09173e-17	1.5169e-16	28.7767	cg12615982
-0.177231	0.67316	-4.62529	9.47818e-06	2.06362e-05	2.3403	cg08750534
-0.100409	0.72896	-2.81703	0.00566499	0.00825864	-3.69577	cg12165772
0.285053	0.20934	9.74872	6.41478e-17	4.46455e-16	27.6633	cg04026354
-0.148158	0.633043	-4.92881	2.66128e-06	6.27527e-06	3.56748	cg11215644
-0.300133	0.6692	-8.55119	4.51187e-14	2.42065e-13	21.1587	cg02844852
0.224148	0.422687	6.95062	2.00036e-10	7.65034e-10	12.8588	cg12108146
-0.00544913	0.606433	-0.136768	0.891442	0.90354	-7.55034	cg27284194
0.117396	0.820925	3.44868	0.000776608	0.00127825	-1.85723	cg13667021
-0.0651896	0.175698	-1.76806	0.0795792	0.0984003	-6.00804	cg25596215
0.110022	0.747329	2.92488	0.00411781	0.00612151	-3.4044	cg12192112
0.12184	0.293976	3.58481	0.000487939	0.000825781	-1.42071	cg26565544
0.0492556	0.542523	1.42068	0.157991	0.18624	-6.55335	cg18437602
-0.20516	0.715215	-5.74342	7.0843e-08	2.05669e-07	7.09678	cg08452338
-0.399764	0.803501	-15.6267	8.58444e-31	3.01608e-29	59.4683	cg20222562
-0.163116	0.64975	-4.47387	1.75104e-05	3.65822e-05	1.74928	cg06147863
0.0662908	0.76111	1.62696	0.106355	0.128948	-6.24325	cg16950800
0.00382309	0.675908	0.0897001	0.928674	0.936835	-7.5557	cg25763542
0.105552	0.697163	3.16964	0.00193478	0.00301032	-2.70818	cg00028056
0.06057	0.719511	1.88402	0.0619692	0.0779075	-5.80084	cg07864297
-0.0486437	0.458531	-1.37962	0.170257	0.199718	-6.61023	cg01879039
-0.122333	0.599644	-2.91142	0.00428695	0.00635704	-3.44126	cg04837071
-0.233329	0.676754	-6.05295	1.65365e-08	5.16943e-08	8.52041	cg14089881
0.133087	0.798376	3.47192	0.000718022	0.00118704	-1.7837	cg16927473
-0.0872961	0.182412	-2.43171	0.0164978	0.0225451	-4.65734	cg12673726
0.132515	0.844936	3.91797	0.000148579	0.000270726	-0.295776	cg22644163
0.120978	0.730858	3.5735	0.000507387	0.000856721	-1.45749	cg25248662
-0.0584486	0.70611	-1.68634	0.0943156	0.115302	-6.14654	cg20932397
-0.324432	0.768132	-10.145	7.32449e-18	5.53545e-17	29.8204	cg08621957
-0.274333	0.632737	-9.4633	3.08634e-16	2.01803e-15	26.1031	cg19539004
-0.245007	0.445283	-7.62183	6.31473e-12	2.79171e-11	16.2685	cg19194233
0.0328288	0.663418	0.952195	0.342903	0.38092	-7.10558	cg16613029
0.14757	0.794269	3.84212	0.00019601	0.000351382	-0.558804	cg04899874
-0.287989	0.804732	-7.99177	9.00003e-13	4.29411e-12	18.1949	cg13015534
-0.301989	0.528276	-9.42103	3.9542e-16	2.5585e-15	25.8578	cg06625004
0.186847	0.720552	5.34794	4.28631e-07	1.1286e-06	5.34092	cg11527839
-0.365235	0.843883	-12.5299	1.3578e-23	1.84786e-22	42.9539	cg05890550
-0.261779	0.804666	-7.31363	3.13023e-11	1.29643e-10	14.6877	cg13203394
0.00627993	0.749253	0.149322	0.881549	0.894811	-7.54854	cg21199852
-0.149907	0.721159	-4.32102	3.21078e-05	6.44508e-05	1.16705	cg19280785
0.0422216	0.803011	1.04788	0.296791	0.333824	-7.01015	cg21359303
0.171851	0.736708	5.92646	2.99809e-08	9.10646e-08	7.93738	cg12368280
-0.17542	0.479745	-4.71922	6.4359e-06	1.4365e-05	2.71379	cg02473606
-0.149847	0.68591	-3.76327	0.000260405	0.000458082	-0.82795	cg07401516
0.15041	0.812209	5.31613	4.92461e-07	1.2845e-06	5.20548	cg03251349
0.0611958	0.741888	1.5479	0.124267	0.149061	-6.36688	cg07420333
0.0159497	0.740882	0.363642	0.716762	0.744482	-7.49329	cg14260773
0.0241388	0.228274	0.684771	0.494802	0.532739	-7.32443	cg23951961
0.0127681	0.225343	0.304524	0.761254	0.785487	-7.51314	cg18753646
0.0967818	0.877933	2.6361	0.00948915	0.0134072	-4.16296	cg06932776
-0.347193	0.785832	-11.6004	2.27246e-21	2.42801e-20	37.8556	cg04203702
-0.1269	0.534759	-3.23419	0.00157407	0.00247991	-2.51667	cg13923371
-0.0471354	0.573216	-1.19068	0.236116	0.270226	-6.85107	cg04055835
0.0865305	0.733076	2.7052	0.00781444	0.0111738	-3.98774	cg22395255
0.23053	0.298809	6.75967	5.22905e-10	1.91804e-09	11.9125	cg22711082
0.141162	0.75735	4.16509	5.87645e-05	0.000113483	0.588366	cg26508239
0.161813	0.759575	4.32873	3.11511e-05	6.26557e-05	1.19606	cg13177860
0.149752	0.790671	3.88999	0.000164639	0.000298174	-0.393277	cg05508680
0.0474696	0.761019	1.42068	0.157991	0.18624	-6.55335	cg14606768
0.0474812	0.610327	1.23581	0.21893	0.251945	-6.79668	cg12472022
-0.132649	0.669263	-4.34644	2.90177e-05	5.8661e-05	1.2639	cg27443416
-0.376468	0.795147	-13.0875	6.44391e-25	1.03621e-23	45.9898	cg03611265
0.36431	0.145395	12.5989	9.30105e-24	1.2915e-22	43.3307	cg08428188
-0.0378021	0.114538	-0.932617	0.352881	0.391129	-7.12399	cg04945331
0.230685	0.271832	6.71451	6.55277e-10	2.3807e-09	11.6905	cg01973695
0.111493	0.619349	2.85505	0.00506748	0.00743928	-3.59415	cg19556901
0.0444516	0.778345	1.39595	0.165292	0.194269	-6.58779	cg24143287
0.177365	0.773143	4.95034	2.43332e-06	5.76707e-06	3.65451	cg04203628
-0.0274181	0.167765	-1.08848	0.278547	0.314932	-6.96694	cg09529667
-0.0932311	0.694261	-2.32351	0.0218264	0.0293242	-4.90442	cg06071730
-0.267589	0.84573	-7.44662	1.57325e-11	6.70886e-11	15.3668	cg02099572
-0.241026	0.722367	-6.56143	1.40145e-09	4.92704e-09	10.9428	cg25743819
0.170958	0.738108	4.54102	1.33589e-05	2.84064e-05	2.00966	cg14478524
-0.00704571	0.15302	-0.285812	0.775511	0.798488	-7.51869	cg21057435
0.221965	0.440767	6.04383	1.72699e-08	5.38765e-08	8.4779	cg24252805
-0.162411	0.621994	-5.11657	1.18779e-06	2.94474e-06	4.34995	cg26954156
-0.142596	0.335917	-3.78203	0.000243478	0.000430166	-0.76432	cg11645155
0.11418	0.717833	3.08551	0.00252051	0.0038583	-2.95287	cg27032075
-0.193529	0.506317	-5.00584	1.91862e-06	4.61491e-06	3.88483	cg18881501
0.149126	0.775962	3.95454	0.00012983	0.000238637	-0.167527	cg18377446
-0.225576	0.725846	-7.27169	3.86671e-11	1.58779e-10	14.4789	cg27401846
0.0429673	0.557592	1.35131	0.179126	0.209398	-6.64851	cg18176482
0.144031	0.806795	5.48036	2.35657e-07	6.42144e-07	5.92331	cg23760603
0.125654	0.739854	3.25242	0.00148421	0.00234676	-2.46201	cg16701907
-0.347931	0.749695	-11.08	4.11886e-20	3.86678e-19	34.9727	cg17344048
-0.145982	0.612153	-3.73143	0.000291724	0.00050982	-0.935383	cg00821731
0.13156	0.684108	3.83096	0.000204097	0.000364801	-0.597147	cg05277425
0.0912059	0.506705	2.30534	0.0228563	0.0306324	-4.9449	cg08122232
0.213032	0.693307	6.49116	1.98158e-09	6.84942e-09	10.6023	cg16491233
0.164167	0.644381	5.21979	7.55762e-07	1.92268e-06	4.78913	cg16000824
0.0187609	0.563154	0.498136	0.619295	0.653087	-7.43511	cg25342059
-0.0451616	0.530662	-1.40354	0.163026	0.191803	-6.57729	cg26671246
-0.361676	0.785411	-12.1823	9.16668e-23	1.13919e-21	41.0521	cg08314176
-0.240889	0.616467	-7.33908	2.745e-11	1.14443e-10	14.8173	cg07753644
0.341146	0.464476	10.4258	1.55436e-18	1.25391e-17	31.3616	cg26619943
0.127285	0.354501	3.58017	0.000495831	0.000838323	-1.43581	cg09182138
0.123639	0.780215	3.3411	0.00111128	0.0017891	-2.19237	cg01424561
0.184842	0.762643	6.07976	1.449e-08	4.55249e-08	8.64947	cg26273539
0.0723019	0.721449	2.46825	0.0149763	0.0205858	-4.57149	cg12582555
0.00463701	0.662458	0.16095	0.872401	0.886696	-7.54672	cg10889792
0.178775	0.684383	5.55704	1.66894e-07	4.63545e-07	6.26011	cg10114235
0.130178	0.822811	4.02006	0.000101748	0.000189917	0.0644923	cg14600041
-0.256909	0.641438	-7.9217	1.30448e-12	6.14123e-12	17.8277	cg00455386
0.122279	0.777866	3.17304	0.00191403	0.00298004	-2.69819	cg04108328
-0.287474	0.786568	-8.74505	1.58192e-14	8.82758e-14	22.1976	cg27058497
-0.154721	0.783662	-4.54868	1.29505e-05	2.7602e-05	2.03955	cg02960938
0.00859115	0.640804	0.248182	0.804416	0.824841	-7.52878	cg05979241
0.131947	0.805477	4.48841	1.64905e-05	3.45937e-05	1.80675	cg02404720
0.210118	0.675308	6.51632	1.75079e-09	6.08851e-09	10.724	cg12864903
0.0883137	0.560031	2.51775	0.0131214	0.0181866	-4.45358	cg11525980
-0.0309978	0.223676	-0.924608	0.357016	0.395319	-7.13142	cg11788465
-0.189404	0.329481	-5.66631	1.01171e-07	2.88497e-07	6.74867	cg17163425
-0.067484	0.796009	-2.0976	0.0380281	0.0493082	-5.38694	cg06423357
-0.0993774	0.662937	-2.92493	0.00411717	0.00612074	-3.40425	cg06108360
0.0101618	0.560313	0.309107	0.757773	0.782327	-7.51172	cg24807169
-0.143433	0.7115	-4.16929	5.78257e-05	0.000111786	0.603759	cg01030598
0.178572	0.777788	4.94254	2.51567e-06	5.95136e-06	3.62227	cg25619609
-0.0910644	0.739513	-2.79705	0.00600435	0.00872388	-3.74872	cg07311419
0.18736	0.663457	5.25058	6.60434e-07	1.6938e-06	4.92033	cg12170649
-0.112077	0.821125	-3.91769	0.000148579	0.000270726	-0.295964	cg00619561
0.156605	0.759647	4.65707	8.31924e-06	1.82603e-05	2.46607	cg24327361
-0.0267793	0.625223	-0.689196	0.492024	0.530047	-7.32139	cg00955780
-0.249852	0.836742	-8.83528	9.55911e-15	5.44172e-14	22.6963	cg04874795
0.184667	0.73799	6.18224	8.86404e-09	2.85612e-08	9.13121	cg19412007
-0.283889	0.781756	-9.14304	1.79749e-15	1.0949e-14	24.3544	cg10409753
-0.180229	0.564173	-5.17856	9.06663e-07	2.28309e-06	4.61233	cg16590794
-0.0468924	0.663309	-1.17283	0.243177	0.277616	-6.87205	cg13996003
0.093137	0.737355	3.0743	0.00260879	0.00398544	-2.98477	cg12382846
-0.0501654	0.365414	-1.30141	0.1956	0.227093	-6.71411	cg18311633
0.0104385	0.770809	0.278975	0.780742	0.803248	-7.52063	cg00731458
0.169256	0.579527	4.9042	2.96147e-06	6.93643e-06	3.46428	cg06530991
-0.0239479	0.823938	-0.668781	0.504913	0.542636	-7.33527	cg19969694
-0.0482972	0.515634	-1.44969	0.149741	0.177254	-6.51218	cg26708797
0.0657252	0.747064	2.286	0.0239955	0.03205	-4.98759	cg18593945
-0.0475316	0.781784	-1.36825	0.173779	0.203577	-6.6257	cg06739107
0.126605	0.700149	3.22462	0.00162326	0.00255262	-2.54526	cg12462499
-0.30663	0.805994	-8.99308	4.11055e-15	2.42002e-14	23.5341	cg02744249
-0.0927516	0.635556	-2.57497	0.0112333	0.0157152	-4.31457	cg22169053
0.0316283	0.27871	0.832679	0.406672	0.445536	-7.21212	cg18336674
0.0705614	0.878181	2.18955	0.0304818	0.0400761	-5.19603	cg04500312
0.116464	0.755056	2.93287	0.00402022	0.00598603	-3.38242	cg07295520
-0.326174	0.721992	-10.1063	9.09397e-18	6.81766e-17	29.6054	cg23753748
-0.102642	0.730061	-2.63843	0.00942769	0.0133251	-4.15711	cg13866767
0.0404476	0.716372	1.03108	0.304564	0.341846	-7.02754	cg02995710
0.152811	0.775742	4.09502	7.67352e-05	0.000145702	0.333524	cg26647646
-0.199807	0.744444	-6.74344	5.6356e-10	2.06114e-09	11.8384	cg19654437
0.145253	0.769544	3.73754	0.000285448	0.000499494	-0.914817	cg15342441
0.0983539	0.553206	2.85268	0.00510297	0.00748773	-3.60052	cg25767433
-0.109098	0.182641	-2.82559	0.00552513	0.00806838	-3.673	cg23907926
0.135732	0.682539	3.9897	0.00011395	0.000211213	-0.0433711	cg04839835
0.119648	0.798062	3.547	0.000555876	0.000933083	-1.54335	cg20677018
-0.15196	0.297283	-4.57	1.18771e-05	2.54828e-05	2.12288	cg21633134
-0.333777	0.763749	-10.6992	3.38141e-19	2.91535e-18	32.8781	cg15991175
0.0887431	0.734803	2.27988	0.0243717	0.0325228	-5.00114	cg11988101
-0.0330484	0.70172	-1.07603	0.284056	0.320697	-6.98036	cg22295864
0.138984	0.606852	3.42675	0.000836006	0.00136985	-1.92627	cg26144999
-0.198645	0.722393	-5.32896	4.66476e-07	1.22131e-06	5.25856	cg03882698
0.317878	0.204994	9.65974	1.06675e-16	7.28333e-16	27.1589	cg14971718
-0.21951	0.766794	-6.20129	8.12609e-09	2.62833e-08	9.21688	cg09471455
0.0831553	0.383934	2.24019	0.0269097	0.0356663	-5.08766	cg04053417
0.134298	0.742141	3.69119	0.00033643	0.000582775	-1.07013	cg03866306
-0.0245654	0.627491	-0.706249	0.481395	0.519765	-7.30947	cg12856708
-0.185661	0.778328	-4.69127	7.22513e-06	1.60063e-05	2.60212	cg15621458
-0.283234	0.749245	-8.03019	7.34009e-13	3.53099e-12	18.3966	cg21875980
-0.394654	0.771712	-14.6411	1.51663e-28	3.87396e-27	54.3132	cg10746447
0.157254	0.793101	4.27545	3.83685e-05	7.61733e-05	0.996311	cg12537781
-0.230116	0.374848	-7.34861	2.60427e-11	1.08809e-10	14.869	cg23628478
-0.221774	0.710249	-5.91164	3.22825e-08	9.76756e-08	7.86539	cg02396836
-0.206589	0.493225	-5.89997	3.41037e-08	1.02885e-07	7.81168	cg22028727
-0.0129245	0.754788	-0.38853	0.698309	0.727334	-7.48389	cg17529058
0.151978	0.75159	4.19331	5.27319e-05	0.00010257	0.691929	cg25816610
-0.0280962	0.421181	-0.82656	0.410119	0.449018	-7.2172	cg26033710
0.0243107	0.469024	0.664405	0.507699	0.545423	-7.3382	cg16321524
0.0156464	0.749575	0.46563	0.64232	0.674786	-7.45083	cg11851792
0.043843	0.573345	1.074	0.284968	0.321634	-6.98254	cg27025079
-0.236242	0.380252	-7.26997	3.91963e-11	1.60826e-10	14.4658	cg08835221
-0.30757	0.754507	-10.6488	4.41792e-19	3.76158e-18	32.6117	cg27333706
0.0260754	0.617865	0.599806	0.549761	0.586323	-7.37912	cg04764898
-0.0124908	0.553091	-0.304048	0.761615	0.785803	-7.51328	cg19558802
0.172637	0.709765	5.78195	5.90061e-08	1.72955e-07	7.2751	cg10990660
0.0868087	0.510063	2.2925	0.0236099	0.0315711	-4.97333	cg05813221
0.185341	0.416256	6.23833	6.76348e-09	2.20754e-08	9.39649	cg10157936
-0.129071	0.23302	-3.24544	0.00151805	0.00239717	-2.48298	cg26364899
-0.0121559	0.197581	-0.489675	0.625251	0.658724	-7.4393	cg07469637
0.103437	0.741502	2.66137	0.00884253	0.0125447	-4.09936	cg07820783
0.276373	0.359366	7.86857	1.72735e-12	8.0408e-12	17.55	cg09370594
0.0990301	0.816209	3.6528	0.000384772	0.000661099	-1.19702	cg27533472
-0.0489608	0.141231	-2.13305	0.0349427	0.0455517	-5.3142	cg07643912
-0.219402	0.664897	-6.37322	3.53116e-09	1.18772e-08	10.0348	cg07478918
-0.318177	0.720653	-9.82832	4.2156e-17	2.97785e-16	28.0812	cg23121170
-0.0621647	0.61004	-2.08934	0.038775	0.0502182	-5.40369	cg12945707
0.141006	0.745243	5.23562	7.03573e-07	1.79812e-06	4.85848	cg24284822
0.119689	0.557485	3.42262	0.000847645	0.00138812	-1.93921	cg17183770
0.153278	0.792216	4.86261	3.52925e-06	8.1687e-06	3.29442	cg09599529
0.0296427	0.576691	0.706131	0.481469	0.519833	-7.30956	cg18183961
0.104505	0.757288	2.79792	0.00598917	0.00870386	-3.74641	cg22418319
-0.241768	0.632897	-6.78171	4.68263e-10	1.72642e-09	12.0212	cg11707219
0.0797172	0.709225	2.11308	0.0366557	0.0476389	-5.35535	cg12250841
-0.0768695	0.145018	-1.8605	0.0652502	0.0817525	-5.84388	cg09575280
-0.181932	0.33348	-5.6108	1.30552e-07	3.67453e-07	6.49975	cg05432017
0.0852927	0.775424	2.46996	0.0149113	0.0205022	-4.56754	cg03415742
-0.266382	0.777686	-8.70535	1.93924e-14	1.07346e-13	21.9951	cg11212329
0.0676157	0.685966	1.74578	0.0833955	0.102814	-6.04642	cg07735998
-0.070518	0.216042	-2.58492	0.0109283	0.0153147	-4.28997	cg04928129
-0.0594457	0.177259	-2.27767	0.0245036	0.0326886	-5.00593	cg11784830
0.0698166	0.728425	1.9377	0.0549973	0.0696678	-5.70074	cg15015722
-0.152568	0.183269	-3.97713	0.000119405	0.000220664	-0.0878789	cg22517836
-0.0458547	0.376794	-1.3179	0.190034	0.221105	-6.69269	cg08354216
-0.0629346	0.187529	-2.06162	0.0413881	0.0533801	-5.45953	cg17780098
0.182219	0.714031	4.96967	2.24045e-06	5.33599e-06	3.73452	cg10019720
-0.31054	0.754096	-11.0775	4.1074e-20	3.85638e-19	34.9749	cg01684586
-0.280522	0.73233	-8.64449	2.72626e-14	1.489e-13	21.658	cg00710180
-0.111997	0.525443	-3	0.00328085	0.00494503	-3.19583	cg15090549
-0.198647	0.457721	-5.71684	8.01242e-08	2.3116e-07	6.97649	cg06028875
0.0118932	0.600119	0.366328	0.714762	0.742599	-7.49231	cg12627726
0.159647	0.766287	5.90668	3.29095e-08	9.95091e-08	7.84617	cg03671266
-0.0207786	0.617552	-0.519299	0.604504	0.638834	-7.42431	cg20936107
-0.303445	0.787365	-9.37446	5.11233e-16	3.27559e-15	25.6028	cg22412747
-0.129084	0.289731	-3.0826	0.0025435	0.00389115	-2.96125	cg23051299
-0.141399	0.781191	-4.05704	8.85656e-05	0.000166707	0.196744	cg09791366
-0.130753	0.704494	-3.56237	0.000527247	0.000888079	-1.49362	cg22222461
0.0383663	0.490658	1.10549	0.271146	0.307142	-6.94836	cg17069873
0.114055	0.756219	2.8821	0.004678	0.00690194	-3.52111	cg01892620
0.11461	0.769974	3.14698	0.00207866	0.00321884	-2.77464	cg10060631
0.121046	0.567682	3.43242	0.000820257	0.00134562	-1.90846	cg12094552
-0.0357948	0.551829	-1.03117	0.304527	0.341812	-7.02746	cg23150604
0.0290904	0.700332	0.869625	0.386233	0.425018	-7.18069	cg02638567
0.0524085	0.730651	1.94678	0.0538805	0.0683307	-5.68351	cg17814028
0.11568	0.777591	3.69203	0.000335322	0.000580966	-1.06708	cg25290482
-0.292203	0.77736	-8.75379	1.50868e-14	8.43644e-14	22.2446	cg06755438
0.00574714	0.746956	0.148005	0.882586	0.895681	-7.54873	cg10528455
-0.217898	0.648331	-5.91528	3.17335e-08	9.61027e-08	7.88217	cg13320202
0.162044	0.688728	5.24911	6.63474e-07	1.70112e-06	4.91564	cg04348183
0.0376723	0.825923	1.38013	0.170095	0.199549	-6.60953	cg27540878
0.140475	0.762947	3.65115	0.000387309	0.000665136	-1.20306	cg23130946
0.0827352	0.81487	2.41438	0.0172647	0.0235307	-4.6976	cg14884902
-0.152605	0.711715	-4.23382	4.51002e-05	8.86067e-05	0.84151	cg26266618
0.0997403	0.768312	3.35051	0.00107671	0.00173695	-2.16302	cg05834036
-0.296484	0.777719	-8.41152	9.56961e-14	4.98112e-13	20.4137	cg03448915
0.0885071	0.779668	2.99273	0.00335298	0.00504708	-3.21594	cg01921956
-0.356514	0.699825	-12.521	1.42557e-23	1.93583e-22	42.9054	cg06969206
-0.0892874	0.705904	-2.42706	0.0167006	0.0228071	-4.66817	cg25973445
-0.153631	0.776171	-4.97047	2.22949e-06	5.31229e-06	3.73909	cg01567509
-0.157484	0.248967	-4.46158	1.83942e-05	3.83263e-05	1.70193	cg18810342
-0.0465615	0.728297	-1.36952	0.173383	0.203149	-6.62398	cg11143674
-0.0301066	0.781515	-0.817155	0.415451	0.454407	-7.22493	cg13047196
0.106947	0.806187	3.7931	0.000233764	0.00041414	-0.725942	cg13378687
-0.00324157	0.625642	-0.0951907	0.924321	0.932899	-7.55519	cg09533145
0.143549	0.332142	5.39534	3.45676e-07	9.22126e-07	5.55001	cg23024102
0.149936	0.671324	4.15868	6.02234e-05	0.000116117	0.564927	cg21879571
-0.0291206	0.143699	-1.18739	0.237404	0.271563	-6.85498	cg20832137
0.111575	0.705079	3.46732	0.000729253	0.00120472	-1.79826	cg03601886
0.104283	0.402083	2.72094	0.0074731	0.0107155	-3.94731	cg10577630
0.191093	0.663357	5.37187	3.85171e-07	1.02092e-06	5.445	cg22963164
0.0678425	0.676091	1.75059	0.0825588	0.101855	-6.03817	cg06816239
-0.159575	0.204437	-4.45668	1.87584e-05	3.90359e-05	1.68308	cg03059048
-0.156681	0.775892	-4.17943	5.56203e-05	0.000107815	0.640934	cg13917273
0.100899	0.764072	2.61804	0.00997692	0.014056	-4.20807	cg02301741
0.125654	0.768434	3.35775	0.00105188	0.00169905	-2.14109	cg18477797
0.139728	0.200193	5.89423	3.48937e-08	1.05146e-07	7.78888	cg06521852
-0.00545479	0.74607	-0.163471	0.870422	0.88492	-7.54631	cg23015155
-0.240761	0.705642	-6.46604	2.24194e-09	7.70654e-09	10.481	cg12332902
0.0800399	0.214311	2.00726	0.0469577	0.0600947	-5.56709	cg04105966
0.134645	0.769507	3.93301	0.000140575	0.000257087	-0.243142	cg17491560
0.171591	0.319385	6.81233	3.98997e-10	1.48135e-09	12.1783	cg24931191
0.012587	0.73749	0.481859	0.630778	0.663947	-7.44312	cg26120971
-0.0189389	0.13452	-0.764326	0.446162	0.485062	-7.26672	cg01347682
-0.291135	0.781338	-8.94119	5.45247e-15	3.17444e-14	23.2539	cg13656878
0.0133562	0.628051	0.384143	0.701549	0.730325	-7.48559	cg09527670
0.297611	0.409054	10.0277	1.37518e-17	1.0156e-16	29.1935	cg26693725
0.106025	0.378921	3.83434	0.000201422	0.000360337	-0.584817	cg06097370
0.0751063	0.792073	2.35242	0.020271	0.0273613	-4.8394	cg24870476
0.138094	0.795342	3.99424	0.000112041	0.000207873	-0.0272859	cg07626645
-0.0634781	0.591147	-1.664	0.0987092	0.120262	-6.18332	cg17546721
-0.242772	0.589139	-6.87207	2.97391e-10	1.11758e-09	12.4682	cg22160121
-0.397156	0.76275	-14.9272	3.34009e-29	9.35036e-28	55.8207	cg24207068
0.133998	0.770814	3.55793	0.000535367	0.000900806	-1.50799	cg14437446
0.142163	0.734943	3.61102	0.000445539	0.000758241	-1.3351	cg10902693
-0.0942653	0.625685	-2.55533	0.0118518	0.0165258	-4.36259	cg04544033
-0.140973	0.351435	-4.78011	4.98463e-06	1.13007e-05	2.96035	cg21931656
-0.13209	0.762875	-4.56636	1.20332e-05	2.57953e-05	2.11005	cg17816357
-0.220676	0.637247	-6.22974	7.08437e-09	2.30742e-08	9.35145	cg10437931
0.194654	0.169665	8.14009	4.04485e-13	1.99386e-12	18.9857	cg16889557
-0.0448315	0.550805	-1.27697	0.204065	0.236137	-6.74535	cg03540329
-0.182615	0.679986	-5.82017	4.94939e-08	1.46319e-07	7.44721	cg26677394
-0.240473	0.315964	-7.58419	7.67065e-12	3.36565e-11	16.0762	cg02456406
-0.15424	0.598242	-4.01085	0.00010531	0.000196132	0.0317181	cg07548255
0.18209	0.209368	5.46042	2.58712e-07	7.01115e-07	5.83268	cg17118836
0.056037	0.460274	1.25615	0.21149	0.244039	-6.77152	cg24617313
-0.356976	0.738287	-11.8106	7.1155e-22	8.02803e-21	39.0116	cg23288563
-0.202371	0.685984	-5.09863	1.28498e-06	3.16888e-06	4.27369	cg27178677
-0.353986	0.644523	-11.7147	1.2079e-21	1.32762e-20	38.4848	cg01692279
0.259507	0.192005	10.6418	4.59252e-19	3.90288e-18	32.5732	cg01359962
0.132591	0.69665	3.6543	0.000383058	0.000658279	-1.19264	cg17722996
-0.0331589	0.532321	-0.954711	0.341634	0.379617	-7.10318	cg23621912
0.14916	0.683293	4.22068	4.74512e-05	9.28798e-05	0.792876	cg09258965
0.133722	0.811987	3.35952	0.00104574	0.00168974	-2.13562	cg01168740
0.109253	0.73767	3.42154	0.00085065	0.00139283	-1.94255	cg03537215
0.0957603	0.57823	2.59645	0.0105901	0.014867	-4.26167	cg12165841
0.15551	0.739892	3.9707	0.000122288	0.000225657	-0.11059	cg14013457
0.0261269	0.498586	0.650039	0.516903	0.554356	-7.34766	cg20992663
0.178802	0.764876	4.87872	3.29915e-06	7.67175e-06	3.35976	cg20315445
0.141347	0.543241	4.02363	0.000100396	0.000187527	0.0772374	cg25583503
-0.139771	0.800496	-4.12533	6.83963e-05	0.000130801	0.443351	cg07669969
0.102088	0.211645	3.02579	0.00303172	0.00459137	-3.12316	cg18847009
-0.283254	0.789106	-9.04817	3.02511e-15	1.80227e-14	23.838	cg23316648
-0.347418	0.770391	-11.2071	2.02444e-20	1.95895e-19	35.6793	cg08244301
0.0700617	0.826273	2.77144	0.00646425	0.00934717	-3.8159	cg05989248
-0.048703	0.146357	-1.16334	0.246987	0.281641	-6.88307	cg05505745
0.0540995	0.658475	1.335	0.184391	0.215052	-6.67021	cg14209138
0.145651	0.375276	4.27495	3.84443e-05	7.63054e-05	0.99442	cg04709703
-0.0228238	0.615811	-0.753879	0.452388	0.491232	-7.27466	cg01291856
0.197034	0.761028	6.47729	2.11019e-09	7.27409e-09	10.5401	cg23220571
-0.292178	0.732827	-8.29105	1.82616e-13	9.27564e-13	19.7737	cg27509105
0.0966315	0.768588	3.8152	0.000215867	0.000384474	-0.650478	cg09732711
-0.252058	0.614857	-6.74998	5.48879e-10	2.0099e-09	11.8648	cg00938819
-0.184031	0.758151	-7.32698	2.89802e-11	1.20534e-10	14.7632	cg04327247
0.224471	0.538833	7.68475	4.50051e-12	2.01698e-11	16.6026	cg07333510
0.101288	0.749257	2.74845	0.00690824	0.00994769	-3.87609	cg24914139
0.11478	0.226814	3.42694	0.000835478	0.0013691	-1.92568	cg00098304
0.0235916	0.698098	0.787855	0.432324	0.471272	-7.24845	cg22717593
0.167472	0.679721	4.93252	2.62552e-06	6.19669e-06	3.58087	cg14264119
0.10028	0.158662	4.22073	4.73797e-05	9.27617e-05	0.794102	cg14701072
0.149569	0.797918	3.90438	0.000156184	0.000283759	-0.343204	cg06196926
0.35875	0.179017	11.796	7.72249e-22	8.67929e-21	38.9302	cg22798849
0.0882809	0.249411	2.03967	0.0435675	0.0560254	-5.50331	cg15403517
0.0660363	0.672804	1.8206	0.0711471	0.0886258	-5.91571	cg07192594
-0.127184	0.717586	-3.22613	0.00161544	0.00254113	-2.54078	cg02749105
-0.280094	0.675885	-8.12211	4.50189e-13	2.20807e-12	18.8804	cg05850205
-0.310336	0.770389	-9.43493	3.6693e-16	2.38162e-15	25.9321	cg26987645
0.0894684	0.714536	2.28179	0.0242551	0.0323737	-4.99694	cg21252018
-0.272161	0.764048	-7.80082	2.46901e-12	1.13258e-11	17.1967	cg22321327
0.0969607	0.705459	2.63805	0.00943755	0.0133385	-4.15805	cg02288684
0.0497432	0.764351	1.53602	0.127154	0.152272	-6.38494	cg22999502
0.081305	0.664105	1.88071	0.0624226	0.0784457	-5.80693	cg23010900
0.0668137	0.754201	1.7461	0.083339	0.10275	-6.04586	cg18034995
-0.362363	0.721454	-12.5722	1.07685e-23	1.48507e-22	43.1848	cg15140323
-0.0822472	0.777097	-2.63281	0.00957526	0.0135208	-4.17114	cg06652313
-0.362273	0.669667	-13.111	5.67152e-25	9.17807e-24	46.117	cg22110267
0.146411	0.779491	3.87889	0.000171453	0.000309712	-0.431784	cg19351350
0.13634	0.766999	4.83115	4.02406e-06	9.24344e-06	3.16731	cg12811135
0.221727	0.690854	7.42153	1.7767e-11	7.5385e-11	15.2462	cg02376806
0.0117527	0.16146	0.449769	0.653683	0.685575	-7.45812	cg08005604
0.343126	0.168727	12.0016	2.47989e-22	2.9471e-21	40.0611	cg25602756
0.020745	0.709156	0.479705	0.632306	0.665329	-7.44415	cg00996827
0.0409099	0.725655	1.15592	0.25	0.284809	-6.89163	cg09708044
0.230737	0.279932	8.65157	2.58876e-14	1.4167e-13	21.7086	cg14679202
0.0882393	0.764053	2.25196	0.0261341	0.0347097	-5.06215	cg10079867
-0.374504	0.781838	-12.7528	4.0058e-24	5.8163e-23	44.1698	cg26912636
0.099836	0.168537	4.54442	1.31538e-05	2.80044e-05	2.02431	cg06899970
0.12811	0.703662	3.48872	0.000678275	0.0011248	-1.73028	cg16412148
0.0168251	0.757684	0.460085	0.646283	0.678655	-7.45341	cg19921377
-0.0083342	0.566395	-0.233762	0.815566	0.835091	-7.53228	cg15574509
-0.0191828	0.795402	-0.590489	0.555968	0.592351	-7.38468	cg04294894
0.350234	0.314794	11.3689	8.24361e-21	8.2958e-20	36.5733	cg10840361
-0.0288563	0.223533	-0.734168	0.464271	0.503012	-7.28934	cg15795787
0.188445	0.756304	5.41921	3.11485e-07	8.35772e-07	5.6518	cg02571944
-0.0404867	0.585032	-1.13986	0.256605	0.29173	-6.90997	cg17573270
0.0111784	0.740353	0.3416	0.733247	0.759687	-7.5011	cg18733690
-0.245695	0.812927	-6.63676	9.64971e-10	3.44714e-09	11.3097	cg03296248
-0.331699	0.733273	-10.7724	2.24223e-19	1.96461e-18	33.2866	cg02799880
0.107113	0.777852	3.3386	0.00112042	0.00180265	-2.20003	cg17849530
-0.020662	0.548669	-0.535343	0.593399	0.628337	-7.41582	cg20821314
-0.0307411	0.674185	-0.863282	0.389696	0.428425	-7.18618	cg09109383
0.226763	0.685938	6.88767	2.74912e-10	1.03684e-09	12.5456	cg15951914
0.0799764	0.676007	2.81752	0.00565521	0.00824583	-3.6943	cg23767977
-0.0481574	0.136419	-1.55237	0.12319	0.147858	-6.36003	cg13635455
0.0430444	0.353461	1.25211	0.212953	0.245602	-6.77655	cg01359532
-0.13252	0.610796	-3.51139	0.000627916	0.00104592	-1.65786	cg02126477
0.160364	0.430239	4.76487	5.32291e-06	1.20207e-05	2.89718	cg13723431
0.0357748	0.723254	0.876215	0.382655	0.421403	-7.17494	cg06909503
-0.057953	0.445665	-1.56038	0.121289	0.145751	-6.34774	cg27256066
-0.0145168	0.702607	-0.406306	0.685238	0.715121	-7.4768	cg22334059
0.00849562	0.701858	0.230397	0.818174	0.837459	-7.53306	cg08955099
-0.243424	0.820147	-6.81093	4.04443e-10	1.50044e-09	12.1654	cg27606341
-0.054341	0.761177	-1.81802	0.0715382	0.0890795	-5.92029	cg02692893
-0.11547	0.784668	-3.26084	0.00144432	0.00228752	-2.43667	cg20315150
-0.169749	0.687942	-5.03964	1.65878e-06	4.02723e-06	4.02594	cg09955084
-0.207245	0.840988	-5.38355	3.65548e-07	9.71869e-07	5.49592	cg11883836
-0.138043	0.725422	-4.68442	7.41859e-06	1.64044e-05	2.57636	cg26706676
-0.30249	0.820664	-9.33595	6.3137e-16	4.01319e-15	25.3933	cg08543327
0.316146	0.293722	9.9197	2.53775e-17	1.82712e-16	28.5853	cg09459529
-0.177929	0.387373	-4.3975	2.37465e-05	4.86676e-05	1.45653	cg03667317
0.144333	0.711034	3.77035	0.000253888	0.000447386	-0.803958	cg08510718
0.111475	0.772212	3.88415	0.000168023	0.000303859	-0.412785	cg07473985
-0.135599	0.220075	-4.30961	3.35597e-05	6.71899e-05	1.12457	cg12315892
-0.072792	0.293395	-1.73316	0.0856237	0.10536	-6.06796	cg14153061
-0.0389205	0.584981	-0.90489	0.367328	0.405853	-7.14943	cg26105076
-0.0552438	0.636252	-1.68492	0.0945899	0.115609	-6.14889	cg16703420
0.0392559	0.432442	1.05132	0.295213	0.332245	-7.00655	cg15606633
-0.0117927	0.765165	-0.334151	0.738846	0.764817	-7.50363	cg15106030
-0.0719063	0.510025	-2.12431	0.0356863	0.0464539	-5.33228	cg07914621
-0.336825	0.714028	-11.2372	1.69584e-20	1.65194e-19	35.8552	cg23998478
-0.411525	0.81382	-16.5882	6.13954e-33	2.99089e-31	64.3896	cg08289567
0.0559264	0.1766	2.48262	0.0144144	0.0198555	-4.53745	cg24539573
0.3451	0.160967	11.966	3.01763e-22	3.55717e-21	39.8657	cg17361896
-0.0117846	0.6927	-0.332766	0.739889	0.765777	-7.50409	cg26113278
-0.41725	0.800415	-17.6091	3.66053e-35	2.57129e-33	69.4905	cg21164050
0.0670568	0.734956	1.67367	0.096788	0.118083	-6.16746	cg21862163
0.103513	0.416173	2.81466	0.00570438	0.00831301	-3.70208	cg07086353
0.133087	0.709947	3.43047	0.000825636	0.00135389	-1.91458	cg10174582
0.192403	0.725471	5.28574	5.65273e-07	1.46344e-06	5.07165	cg19861078
0.0236419	0.748049	0.733912	0.464427	0.503159	-7.28953	cg10930027
0.078163	0.767342	2.2766	0.0245732	0.0327753	-5.00834	cg03298834
-0.0149626	0.182608	-0.389901	0.697297	0.726433	-7.48336	cg03085170
0.0867382	0.795944	2.4366	0.016287	0.0222756	-4.64593	cg01174276
0.00942256	0.743937	0.354674	0.723452	0.750613	-7.49653	cg04811706
0.192329	0.718173	5.52765	1.90787e-07	5.2624e-07	6.1296	cg15471398
-0.349418	0.73971	-11.8342	6.24354e-22	7.08859e-21	39.1418	cg01204844
0.0526486	0.72482	1.35526	0.177867	0.208043	-6.64321	cg15073147
-0.339479	0.78419	-11.5774	2.5804e-21	2.7402e-20	37.7291	cg21381845
0.0480542	0.292377	1.32217	0.188614	0.219568	-6.6871	cg25388527
-0.243411	0.555046	-6.93132	2.20543e-10	8.39609e-10	12.7626	cg20309353
0.0503422	0.63621	1.22775	0.221932	0.255154	-6.80655	cg15489196
-0.221429	0.672332	-6.05315	1.6521e-08	5.16475e-08	8.52133	cg14240353
-0.118677	0.655049	-3.0082	0.0031996	0.0048294	-3.17276	cg22720790
-0.052714	0.726031	-1.63389	0.10489	0.127273	-6.23214	cg24748631
-0.0461111	0.713965	-1.38489	0.168642	0.19796	-6.60301	cg23112609
0.206942	0.53387	5.81522	5.07264e-08	1.49833e-07	7.4233	cg06058311
0.116788	0.326136	2.95964	0.00370871	0.00554818	-3.30845	cg01204305
0.0534135	0.262781	1.27124	0.206088	0.238261	-6.75259	cg18339718
-0.0365879	0.158243	-1.51374	0.132702	0.158415	-6.41845	cg23837867
-0.162182	0.28813	-5.03881	1.66467e-06	4.04054e-06	4.02249	cg16474184
0.123258	0.803063	3.82848	0.00020594	0.000367829	-0.605667	cg23192824
-0.0537965	0.142672	-1.4921	0.138285	0.164619	-6.45056	cg13542090
-0.272152	0.667163	-8.13598	4.18117e-13	2.05809e-12	18.9535	cg06104408
0.00589242	0.339787	0.157597	0.875038	0.889011	-7.54726	cg15383276
-0.353939	0.782864	-11.4738	4.61777e-21	4.77789e-20	37.1502	cg01229865
0.146988	0.757889	4.37496	2.59633e-05	5.2907e-05	1.37084	cg26987604
-0.0575397	0.724952	-1.50629	0.134608	0.160552	-6.42956	cg25246082
0.114002	0.74094	3.92422	0.000145053	0.00026467	-0.273138	cg00537960
0.0701565	0.689385	1.99569	0.048221	0.0616008	-5.58963	cg22500140
-0.088817	0.741887	-2.45632	0.0154607	0.0212113	-4.5997	cg24306278
0.0382594	0.765998	1.1139	0.267536	0.30334	-6.93907	cg06087826
-0.137848	0.627523	-4.52665	1.41362e-05	2.99491e-05	1.95498	cg16118592
-0.375147	0.716415	-12.7243	4.6809e-24	6.73344e-23	44.0146	cg15234271
-0.135366	0.266638	-4.11182	7.19991e-05	0.000137285	0.394334	cg21489622
0.150083	0.804154	4.01997	0.000101784	0.000189977	0.0641554	cg13779451
-0.0680391	0.734632	-1.72644	0.0868295	0.10675	-6.07936	cg08123207
-0.245665	0.724723	-6.66017	8.58981e-10	3.08574e-09	11.4242	cg17182184
0.0672636	0.740189	1.65157	0.101224	0.12312	-6.20358	cg11630392
0.0306141	0.415733	0.77348	0.440752	0.479663	-7.25968	cg25485435
0.127106	0.64351	3.40236	0.000907043	0.00147863	-2.0026	cg16689724
0.201474	0.356455	5.96705	2.48567e-08	7.62099e-08	8.12125	cg08967814
0.0643086	0.744662	1.62552	0.106661	0.129291	-6.24555	cg17878273
-0.374997	0.783887	-13.242	2.7817e-25	4.68262e-24	46.8267	cg14385738
0.143408	0.803392	3.76849	0.000255587	0.000450212	-0.810271	cg03349373
0.127431	0.801969	3.53095	0.000587319	0.000982372	-1.59507	cg03975306
-0.342837	0.615074	-11.5183	3.57858e-21	3.74368e-20	37.4036	cg24328095
0.2914	0.2327	10.7568	2.42806e-19	2.12105e-18	33.2071	cg20009327
0.207066	0.564179	6.46836	2.21512e-09	7.61831e-09	10.4928	cg04724489
-0.309436	0.761319	-9.20969	1.26019e-15	7.78516e-15	24.7073	cg27067781
-0.343707	0.81966	-10.8739	1.29262e-19	1.15836e-18	33.8349	cg06076931
-0.349406	0.693117	-12.6701	6.29806e-24	8.91744e-23	43.7191	cg09046979
0.0388233	0.72657	1.57557	0.117738	0.141775	-6.32427	cg20319765
0.0887094	0.56982	2.23645	0.0271603	0.0359763	-5.09574	cg05098382
-0.321231	0.753839	-9.57835	1.66911e-16	1.11804e-15	26.7143	cg08609578
0.0652304	0.517208	1.93523	0.0553036	0.0700416	-5.70542	cg21209876
0.0586365	0.566256	1.65752	0.100013	0.121758	-6.1939	cg11937920
0.113579	0.430249	3.33643	0.00112849	0.00181478	-2.20672	cg09263164
-0.146937	0.778428	-4.26416	4.00926e-05	7.93405e-05	0.954206	cg08458487
0.0951972	0.759667	2.98515	0.00343243	0.00515891	-3.23737	cg27280332
0.00534827	0.15839	0.141069	0.888051	0.900508	-7.54974	cg13718729
0.146979	0.713645	3.80963	0.000220459	0.000392166	-0.670242	cg09932762
-0.272912	0.635317	-9.51654	2.30333e-16	1.52343e-15	26.3936	cg02212855
-0.115762	0.739071	-3.65827	0.000377673	0.000649712	-1.17933	cg08847775
0.176775	0.754188	4.85159	3.69982e-06	8.54138e-06	3.24885	cg00569747
-0.380346	0.618452	-13.9713	5.41102e-27	1.1356e-25	50.7518	cg03888592
0.0104465	0.388099	0.278132	0.781387	0.803795	-7.52086	cg02610600
-0.376444	0.780943	-13.1216	5.35469e-25	8.68661e-24	46.1743	cg06633978
0.0120088	0.573566	0.36879	0.712931	0.740929	-7.4914	cg25120513
0.121472	0.492601	3.75321	0.000269937	0.000473883	-0.861969	cg25110782
-0.0833727	0.760787	-2.0871	0.0389847	0.0504739	-5.40825	cg15980656
0.197908	0.755565	5.73511	7.36272e-08	2.13353e-07	7.05911	cg01629744
-0.0453336	0.721497	-1.03167	0.304291	0.341566	-7.02694	cg09898978
0.0975842	0.753393	2.74948	0.00688788	0.00992096	-3.87341	cg16318882
0.0720158	0.621757	1.98825	0.0490482	0.0625979	-5.60405	cg15459822
0.0314691	0.737621	0.959302	0.339326	0.377305	-7.0988	cg09395427
0.170695	0.721112	5.21628	7.68257e-07	1.95308e-06	4.7733	cg18181363
0.0415082	0.179417	1.56566	0.120042	0.14435	-6.33961	cg05305078
0.15436	0.733539	4.20362	5.06793e-05	9.87847e-05	0.729905	cg11721273
-0.0247621	0.334954	-0.792574	0.429581	0.468611	-7.24472	cg00484122
0.130718	0.769938	3.35759	0.00105243	0.00169987	-2.14157	cg12702354
-0.373545	0.787984	-12.9427	1.41896e-24	2.18097e-23	45.2035	cg26021007
-0.338285	0.717656	-10.493	1.07182e-18	8.77196e-18	31.7312	cg21078654
0.182781	0.713245	5.0617	1.50799e-06	3.6826e-06	4.11838	cg19696117
0.126641	0.432465	3.03262	0.00296876	0.00450035	-3.10383	cg27644292
0.0983887	0.779418	2.87164	0.00482517	0.0071047	-3.54941	cg25730098
0.103365	0.770569	2.63419	0.0095396	0.0134741	-4.16774	cg04297001
0.106373	0.609121	2.80427	0.00587967	0.00855224	-3.72963	cg26332016
-0.136463	0.692601	-3.56889	0.000515529	0.000869478	-1.47247	cg13817046
0.212039	0.268905	5.66721	1.00755e-07	2.87377e-07	6.7527	cg26433640
0.0313383	0.529086	0.749724	0.454881	0.493712	-7.27778	cg13982956
0.133148	0.798349	4.14345	6.38281e-05	0.000122598	0.509372	cg16576935
-0.233595	0.799635	-6.76131	5.18628e-10	1.90299e-09	11.9206	cg19396666
0.124644	0.68892	3.98533	0.000115763	0.000214354	-0.0584879	cg14865585
-0.0591603	0.723465	-1.6433	0.102925	0.125065	-6.21697	cg27255656
0.133417	0.717808	3.2814	0.00135111	0.00214892	-2.37457	cg17014914
0.152104	0.692738	4.76908	5.22836e-06	1.1819e-05	2.91445	cg22964621
0.166201	0.727675	4.40455	2.30904e-05	4.73955e-05	1.48343	cg22508905
0.123601	0.786484	3.09058	0.00248105	0.00380084	-2.93829	cg16551220
-0.194197	0.434067	-5.11842	1.17899e-06	2.92422e-06	4.35725	cg02158486
-0.117532	0.65625	-3.1365	0.00214854	0.00332034	-2.80525	cg05910124
-0.0842135	0.664316	-2.33498	0.0211974	0.0285324	-4.87872	cg26214972
0.0128593	0.598216	0.330523	0.741578	0.767373	-7.50484	cg12912758
0.403891	0.166518	19.5814	2.66943e-39	4.5728e-37	78.9706	cg08432971
0.112	0.693442	3.2127	0.00168656	0.00264621	-2.5808	cg16046833
0.17938	0.724718	5.45635	2.63501e-07	7.13372e-07	5.81481	cg16511076
-0.0698169	0.158789	-1.64153	0.103292	0.125478	-6.21983	cg18430555
-0.0314854	0.729953	-0.994333	0.32205	0.359921	-7.06466	cg26671848
0.06155	0.78969	1.51456	0.1325	0.158199	-6.41723	cg09147401
0.19104	0.322387	5.52531	1.92831e-07	5.31624e-07	6.11922	cg09919392
-0.201776	0.721569	-5.34742	4.29622e-07	1.13112e-06	5.33867	cg04609499
-0.128967	0.670752	-3.26627	0.00141913	0.0022496	-2.42029	cg01596289
-0.151705	0.536481	-4.00542	0.000107468	0.000199931	0.0123913	cg04481170
0.17577	0.710408	5.82261	4.88132e-08	1.4438e-07	7.46051	cg13213814
0.0265203	0.705584	0.662145	0.509141	0.546795	-7.3397	cg18162767
0.183947	0.731088	5.10691	1.23956e-06	3.06396e-06	4.30861	cg25021456
0.0507444	0.283243	1.65795	0.099921	0.121654	-6.19318	cg27232360
0.115497	0.743906	3.9709	0.000122068	0.000225267	-0.109071	cg05899507
0.175975	0.252609	5.76385	6.42189e-08	1.87393e-07	7.19239	cg08026735
0.0558265	0.755528	1.67926	0.0956909	0.11685	-6.15825	cg13473336
0.112639	0.78026	3.11979	0.00226444	0.00348767	-2.85386	cg23110540
-0.059639	0.138761	-2.58877	0.0108133	0.015162	-4.28048	cg07139301
0.163554	0.672729	4.54275	1.32656e-05	2.82219e-05	2.0164	cg15115365
-0.0455088	0.173542	-1.6964	0.0923851	0.113107	-6.12982	cg05964953
0.118496	0.251518	3.02918	0.00300031	0.00454589	-3.11357	cg01593673
0.0628098	0.742794	1.7791	0.0777421	0.096292	-5.98885	cg26717590
-0.0938894	0.652934	-2.35105	0.0203425	0.0274499	-4.84249	cg26522894
0.110526	0.73569	3.19473	0.00178632	0.00279322	-2.63414	cg16292181
-0.0894298	0.727264	-3.22064	0.00164329	0.00258208	-2.55679	cg08794763
0.0943909	0.619871	2.55626	0.011822	0.0164869	-4.36034	cg22825191
-0.133649	0.756942	-4.07715	8.21017e-05	0.000155235	0.269024	cg02014334
-0.00115873	0.714012	-0.032131	0.974421	0.977357	-7.55923	cg01950077
-0.222753	0.77948	-6.2344	6.92683e-09	2.25848e-08	9.37351	cg25362652
-0.0520672	0.117004	-2.16365	0.0324591	0.0425147	-5.25053	cg13238350
-0.319725	0.815995	-9.71826	7.72994e-17	5.33962e-16	27.4789	cg18056695
-0.242672	0.608816	-7.52588	1.04202e-11	4.51909e-11	15.7737	cg16665041
0.115178	0.787954	2.96677	0.00362956	0.00543724	-3.28865	cg27038480
0.0655637	0.676097	1.81071	0.0726745	0.0903991	-5.93328	cg10087227
-0.356906	0.839301	-12.0387	2.0211e-22	2.42365e-21	40.2648	cg27183791
-0.0890498	0.640535	-2.06139	0.0414151	0.0534143	-5.46004	cg01224715
0.0490175	0.230429	1.83029	0.0696711	0.0869259	-5.89839	cg17074704
-0.318222	0.662836	-9.9396	2.27705e-17	1.64479e-16	28.6931	cg16356456
-0.0982978	0.2769	-2.32353	0.0218253	0.0293231	-4.90438	cg02281790
0.13294	0.685534	3.50408	0.00064375	0.00107082	-1.68124	cg06402401
0.0534406	0.195695	1.5319	0.128167	0.153394	-6.39117	cg24683414
0.0735379	0.824025	2.40997	0.0174617	0.023783	-4.70772	cg01575414
-0.358683	0.797604	-12.3407	3.83565e-23	4.96587e-22	41.9197	cg19066078
0.159872	0.753398	4.38413	2.50382e-05	5.1147e-05	1.40567	cg23130651
-0.0736639	0.584235	-2.43903	0.0161799	0.0221381	-4.64016	cg14903689
0.0851692	0.638061	2.64849	0.00916677	0.0129759	-4.13183	cg19433807
0.125947	0.774672	3.68759	0.000340736	0.000589863	-1.08214	cg15899053
-0.166959	0.765871	-5.79712	5.49813e-08	1.61703e-07	7.34416	cg10290728
-0.297257	0.710846	-8.40047	1.01554e-13	5.27273e-13	20.3549	cg18200150
-0.302537	0.681731	-9.38732	4.76422e-16	3.06045e-15	25.6728	cg07322117
-0.382408	0.826114	-13.9898	4.89776e-27	1.03423e-25	50.8511	cg06637812
0.233622	0.213594	10.1858	5.73625e-18	4.38054e-17	30.0626	cg17149262
0.152583	0.698011	4.28586	3.68421e-05	7.33323e-05	1.03521	cg26279116
0.141357	0.764931	4.48014	1.70666e-05	3.57187e-05	1.77389	cg03865281
-0.185828	0.759636	-5.68587	9.24509e-08	2.64789e-07	6.8367	cg00965578
0.141436	0.745617	3.91672	0.000149261	0.000271883	-0.300124	cg12505929
0.316131	0.165813	12.0798	1.61152e-22	1.9509e-21	40.4903	cg11969213
-0.299228	0.836659	-8.91054	6.44182e-15	3.72465e-14	23.0885	cg26967842
-0.185788	0.62648	-4.92195	2.74635e-06	6.46218e-06	3.5373	cg15816503
0.162853	0.822306	5.29453	5.42499e-07	1.40794e-06	5.11141	cg25352342
-0.290282	0.797846	-9.02706	3.41479e-15	2.02519e-14	23.7181	cg13782301
0.0889619	0.768888	2.27137	0.0248976	0.033175	-5.01981	cg23574243
0.167543	0.7012	4.54377	1.32107e-05	2.81148e-05	2.0204	cg12672713
-0.343143	0.762448	-10.838	1.57652e-19	1.40137e-18	33.6374	cg20468939
-0.0807534	0.275144	-2.54835	0.0120783	0.0168221	-4.37956	cg19299739
-0.345375	0.744377	-10.8299	1.65321e-19	1.46547e-18	33.5903	cg16768966
-0.0624001	0.618014	-1.76315	0.0804083	0.0993548	-6.01654	cg15127733
0.17209	0.738905	5.19026	8.6129e-07	2.17563e-06	4.66221	cg20098993
0.122806	0.559874	3.76473	0.00025905	0.000455853	-0.823012	cg24149278
-0.294562	0.713578	-8.50945	5.6504e-14	3.00112e-13	20.9357	cg15797286
-0.106542	0.773723	-2.92175	0.00415656	0.00617569	-3.41298	cg04976792
0.403509	0.165678	17.4906	6.59065e-35	4.44383e-33	68.905	cg19297232
0.212354	0.250156	7.30848	3.18842e-11	1.3197e-10	14.669	cg14518948
0.0692297	0.289593	2.30308	0.0229838	0.0307904	-4.94985	cg20433521
-0.238766	0.581697	-6.70927	6.7265e-10	2.44042e-09	11.6647	cg18693985
0.164925	0.717551	4.40422	2.31214e-05	4.74552e-05	1.48214	cg23371655
0.059926	0.820714	1.82516	0.0704522	0.087833	-5.90758	cg23349726
-0.372316	0.806608	-12.98	1.15765e-24	1.80276e-23	45.4062	cg11748354
-0.325636	0.718931	-10.0794	1.0551e-17	7.87072e-17	29.4577	cg16938613
0.104816	0.74373	3.37252	0.00100135	0.00162237	-2.09517	cg11362310
-0.101719	0.714215	-3.30878	0.00123514	0.00197517	-2.29105	cg07452312
-0.336963	0.799691	-10.2741	3.59624e-18	2.79823e-17	30.5276	cg00187692
0.14035	0.695463	3.38091	0.000974187	0.00158094	-2.06938	cg03952109
-0.102556	0.63457	-2.61061	0.0101843	0.0143318	-4.22657	cg01742357
-0.298445	0.718014	-9.7019	8.34313e-17	5.74536e-16	27.4024	cg20428033
-0.0402145	0.311926	-0.946415	0.345829	0.383901	-7.11105	cg27332337
0.316837	0.45173	10.6664	4.00778e-19	3.4265e-18	32.7087	cg03603395
0.17278	0.616339	5.2469	6.71247e-07	1.72016e-06	4.90453	cg07551200
-0.278592	0.540965	-9.07114	2.65389e-15	1.5898e-14	23.9676	cg20321432
-0.294015	0.764862	-8.50479	5.79406e-14	3.07446e-13	20.9108	cg25965774
0.0786426	0.570636	2.40415	0.0177319	0.0241265	-4.72124	cg06380199
0.076224	0.696284	2.36253	0.0197509	0.0266959	-4.81648	cg03823863
0.0294083	0.55966	1.00489	0.316957	0.354656	-7.05414	cg00656728
0.0526443	0.655198	1.59125	0.11417	0.13775	-6.29982	cg01557332
0.0929481	0.698575	2.41315	0.01732	0.023602	-4.70043	cg22076422
-0.0185601	0.528578	-0.447451	0.655352	0.687122	-7.45916	cg06540876
0.225224	0.258638	6.71656	6.48617e-10	2.35745e-09	11.7005	cg05404233
-0.0929197	0.32516	-3.38914	0.000947316	0.00154003	-2.04338	cg11930955
-0.328469	0.637966	-10.7953	1.96408e-19	1.7296e-18	33.4181	cg18909389
0.0306544	0.758201	0.825078	0.410956	0.449863	-7.21842	cg01147467
-0.118736	0.615601	-3.03592	0.00293882	0.00445788	-3.09449	cg12743470
-0.20201	0.781799	-6.29089	5.26878e-09	1.73909e-08	9.64195	cg11468148
0.208696	0.611322	6.61026	1.09863e-09	3.90169e-09	11.182	cg10162251
0.0309533	0.733805	0.746466	0.456838	0.495674	-7.28022	cg20118157
0.156287	0.706117	5.38589	3.60639e-07	9.59744e-07	5.50875	cg11740921
0.18411	0.428975	4.79729	4.64823e-06	1.0585e-05	3.02816	cg01453281
0.0794	0.309088	1.85419	0.0661555	0.0828115	-5.85535	cg24693760
-0.191138	0.675247	-5.42498	3.03512e-07	8.15704e-07	5.67706	cg14996985
0.118632	0.60601	3.21914	0.00165209	0.00259524	-2.56162	cg01838443
-0.290905	0.706495	-8.51267	5.55312e-14	2.95214e-13	20.9529	cg15466952
0.342575	0.206143	13.265	2.4549e-25	4.16217e-24	46.9512	cg06648812
0.12646	0.762303	3.78437	0.000241434	0.000426814	-0.756338	cg19699807
0.0647187	0.704144	1.85201	0.06647	0.0831779	-5.85929	cg09142399
0.232179	0.28898	6.51412	1.76983e-09	6.15128e-09	10.7134	cg01882541
-0.0587544	0.267164	-1.68627	0.0943287	0.115314	-6.14665	cg09568355
-0.295481	0.795863	-9.11775	2.08269e-15	1.26172e-14	24.2087	cg02903822
0.019361	0.307179	0.493059	0.622868	0.656506	-7.43763	cg11731596
0.0217808	0.239428	0.795516	0.427873	0.466871	-7.24239	cg07281318
0.113762	0.629655	3.40587	0.00089649	0.00146275	-1.99165	cg04142750
-0.087067	0.591667	-2.05097	0.0424357	0.0546587	-5.48085	cg08729981
-0.333381	0.762757	-10.9499	8.34288e-20	7.62163e-19	34.2699	cg07865216
-0.0270517	0.73093	-0.760915	0.448193	0.487067	-7.26932	cg20953606
0.0952764	0.77892	2.41483	0.0172442	0.0235039	-4.69655	cg09018107
0.176471	0.431528	4.79802	4.63402e-06	1.05563e-05	3.03112	cg08915632
-0.321497	0.733629	-9.72789	7.33105e-17	5.07555e-16	27.5315	cg09511963
0.200935	0.712494	5.69404	8.90297e-08	2.55436e-07	6.87353	cg13065504
-0.303461	0.847336	-8.89876	6.86786e-15	3.96059e-14	23.025	cg15240033
0.123868	0.842124	3.72184	0.000301839	0.000526301	-0.967609	cg02144389
0.00211799	0.325819	0.0629163	0.949937	0.955884	-7.55776	cg16516400
0.0906781	0.300818	3.00763	0.00320396	0.00483547	-3.17413	cg12900649
-0.162422	0.621325	-4.16399	5.90114e-05	0.000113927	0.584358	cg08272996
0.00236897	0.755985	0.0588643	0.953158	0.958861	-7.558	cg08065721
0.370035	0.154626	13.3476	1.56809e-25	2.71952e-24	47.3977	cg14152268
-0.386718	0.758363	-13.7515	1.76535e-26	3.46105e-25	49.5736	cg01090161
-0.199808	0.236804	-5.71832	7.95779e-08	2.29697e-07	6.98317	cg07332330
0.275511	0.23083	10.5348	8.30974e-19	6.88779e-18	31.9834	cg05573378
-0.131266	0.156312	-3.26303	0.00143408	0.00227206	-2.43005	cg11083416
0.122392	0.768388	3.67691	0.000353803	0.000611085	-1.11767	cg00328740
0.0327626	0.725902	0.851989	0.395909	0.434705	-7.19586	cg27058221
0.15313	0.724704	4.15274	6.16069e-05	0.000118591	0.543221	cg00094095
0.148156	0.30056	5.21308	7.77011e-07	1.97405e-06	4.76197	cg02124912
0.341575	0.179397	14.565	2.27049e-28	5.66959e-27	53.9112	cg15046062
0.115515	0.799313	4.02845	9.84918e-05	0.000184192	0.0952836	cg01329509
0.00279454	0.735516	0.06761	0.946208	0.952556	-7.55745	cg05086567
-0.111747	0.200565	-3.78704	0.000238914	0.000422653	-0.74658	cg10049535
0.151326	0.744631	4.12267	6.90918e-05	0.000132049	0.433689	cg23108714
-0.214159	0.607932	-7.0445	1.23382e-10	4.82057e-10	13.3344	cg08962185
-0.313576	0.857645	-9.35818	5.58952e-16	3.57072e-15	25.5142	cg27214730
-0.149803	0.350409	-4.49526	1.60681e-05	3.3777e-05	1.83195	cg21172807
-0.122055	0.772933	-3.03401	0.0029561	0.00448253	-3.09989	cg05219493
-0.0632352	0.7289	-2.01266	0.0463759	0.0593952	-5.55652	cg27084736
0.123437	0.546265	3.17524	0.00190072	0.00296067	-2.69172	cg22438280
-0.166696	0.682711	-4.44955	1.93008e-05	4.00856e-05	1.65568	cg05263113
-0.0537749	0.715739	-1.67858	0.0958232	0.116994	-6.15937	cg12876620
0.142081	0.742507	3.91798	0.000148571	0.000270722	-0.295725	cg16387550
-0.247667	0.630439	-8.28638	1.85042e-13	9.39443e-13	19.76	cg10307345
-0.0626336	0.451044	-2.04129	0.0433998	0.0558251	-5.50006	cg22986999
0.147211	0.713668	4.0823	8.05199e-05	0.000152398	0.287583	cg01607187
-0.047741	0.580226	-1.51653	0.131999	0.157644	-6.41427	cg20446404
-0.205097	0.694046	-6.15195	1.03019e-08	3.29714e-08	8.98423	cg09315586
-0.022401	0.353975	-0.588206	0.557494	0.593741	-7.38603	cg02229261
0.0571313	0.650936	1.31608	0.190644	0.221781	-6.69507	cg13772849
0.16577	0.718143	4.54872	1.29483e-05	2.75978e-05	2.03971	cg18379676
-0.257465	0.683029	-7.66449	5.05217e-12	2.25191e-11	16.489	cg03538430
0.175124	0.773058	6.45596	2.34272e-09	8.03626e-09	10.4374	cg09906224
0.167943	0.756593	4.53848	1.34968e-05	2.86832e-05	1.99977	cg18905856
0.0371859	0.577228	1.28716	0.200497	0.232333	-6.73239	cg12592321
-0.0955996	0.355392	-2.97367	0.00355445	0.00533036	-3.26945	cg19805223
0.0268688	0.768221	0.636067	0.525938	0.563157	-7.35666	cg03111629
-0.391959	0.807577	-14.5234	2.83325e-28	6.99733e-27	53.6906	cg15210526
0.245989	0.305925	7.37035	2.33547e-11	9.79467e-11	14.9768	cg24428232
-0.0831789	0.308839	-2.46451	0.0151289	0.0207835	-4.58042	cg10002133
-0.0562024	0.139944	-2.43165	0.0164971	0.0225444	-4.65738	cg01418256
0.117731	0.783774	3.18428	0.00184683	0.00288193	-2.66504	cg05328761
-0.0591545	0.691072	-2.11169	0.0367726	0.0477777	-5.35814	cg12851401
0.00883781	0.699915	0.263863	0.792336	0.813927	-7.52475	cg03562117
0.149415	0.751787	4.01298	0.000104477	0.000194659	0.0392781	cg22481276
-0.301199	0.817679	-8.85241	8.835e-15	5.04572e-14	22.7752	cg23079866
0.142798	0.7551	3.61225	0.000443636	0.000755172	-1.33106	cg02920176
-0.373009	0.663737	-12.9127	1.67203e-24	2.54432e-23	45.04	cg24596898
0.138587	0.39556	4.21343	4.87979e-05	9.53556e-05	0.766099	cg04755523
-0.0155649	0.712023	-0.384648	0.701176	0.730028	-7.4854	cg12835183
-0.00115885	0.323223	-0.0378159	0.969897	0.97342	-7.55903	cg16693612
0.0163219	0.729547	0.477783	0.633669	0.666616	-7.44508	cg25483907
-0.010567	0.382165	-0.281811	0.778572	0.801256	-7.51983	cg24523948
-0.233315	0.396246	-6.3641	3.69165e-09	1.23923e-08	9.99117	cg17368808
0.139193	0.863537	4.60564	1.02532e-05	2.22038e-05	2.26428	cg14178775
0.0270571	0.66375	0.670134	0.504054	0.541776	-7.33437	cg02685286
-0.126429	0.365114	-5.04258	1.63391e-06	3.97093e-06	4.04029	cg06183849
-0.222098	0.751606	-6.09552	1.34976e-08	4.25621e-08	8.71939	cg10374523
0.0632049	0.812509	1.55835	0.121771	0.14628	-6.35087	cg06096452
-0.19661	0.385415	-5.47933	2.37519e-07	6.46826e-07	5.91599	cg11763830
0.164639	0.79693	5.31025	5.06079e-07	1.31825e-06	5.17906	cg05469396
0.142622	0.767701	3.79683	0.000230863	0.000409404	-0.713935	cg24915620
0.163105	0.754886	4.08457	7.98315e-05	0.000151185	0.295775	cg26847156
0.0218199	0.682862	0.570426	0.56945	0.60533	-7.39636	cg02187844
-0.0664024	0.201788	-2.36914	0.0194138	0.0262696	-4.80137	cg09733496
-0.165535	0.60499	-5.49979	2.15804e-07	5.91034e-07	6.00911	cg17370195
-0.173811	0.686302	-4.19982	5.14265e-05	0.000100149	0.715906	cg14348540
0.160119	0.798995	4.35169	2.84612e-05	5.76054e-05	1.28269	cg08582028
0.342073	0.168711	12.7013	5.30678e-24	7.5788e-23	43.8896	cg03515656
7.11757e-05	0.45516	0.00194569	0.998451	0.998563	-7.55974	cg21368161
-0.281323	0.82541	-7.99466	8.86317e-13	4.23145e-12	18.21	cg18612040
-0.0042491	0.738494	-0.111129	0.911699	0.921679	-7.55354	cg20793897
0.0884498	0.231297	3.05053	0.00280813	0.00427286	-3.05269	cg04830808
-0.256857	0.625583	-7.16728	6.63981e-11	2.66744e-10	13.9459	cg15965190
-0.145708	0.769237	-3.73213	0.000291001	0.000508664	-0.933037	cg07828472
0.100508	0.666771	2.39928	0.0179585	0.0244154	-4.73247	cg00465137
0.270306	0.525285	7.85281	1.87719e-12	8.70563e-12	17.4677	cg01322405
0.34662	0.316236	11.3811	7.65989e-21	7.73664e-20	36.6462	cg16757984
0.104108	0.763671	2.8066	0.00583987	0.00849884	-3.72344	cg08417991
0.0496461	0.639227	1.15263	0.251342	0.286229	-6.8954	cg10368128
0.0239229	0.781457	0.740543	0.46041	0.499249	-7.28463	cg11507895
0.0109746	0.748201	0.272181	0.785949	0.808085	-7.52251	cg08985530
-0.0587186	0.172797	-1.6109	0.109815	0.132832	-6.26884	cg11528176
-0.270776	0.737331	-8.12647	4.39855e-13	2.15898e-12	18.9034	cg01514356
0.205462	0.759412	5.88776	3.61186e-08	1.08633e-07	7.75551	cg03255942
0.154644	0.750673	4.08787	7.88412e-05	0.000149452	0.307685	cg07317108
-0.00414762	0.768619	-0.133717	0.893849	0.905729	-7.55076	cg01270241
0.178538	0.568243	5.37714	3.76183e-07	9.98323e-07	5.46799	cg00047079
-0.266908	0.793098	-8.09103	5.31207e-13	2.58918e-12	18.7166	cg15450224
0.23518	0.283628	7.84764	1.90972e-12	8.84864e-12	17.4501	cg21937460
-0.0511922	0.70687	-1.29085	0.199225	0.230997	-6.72768	cg08437576
-0.0560191	0.592006	-1.40952	0.161256	0.18984	-6.56897	cg00420997
-0.0606652	0.600892	-1.44155	0.15202	0.179737	-6.5238	cg16547529
0.157443	0.680372	4.73076	6.1349e-06	1.37358e-05	2.76004	cg13930177
-0.221644	0.561141	-6.00645	2.06262e-08	6.38284e-08	8.30394	cg14544831
-0.0559384	0.315586	-1.4983	0.136668	0.162812	-6.4414	cg17031727
0.0458926	0.703371	1.29301	0.198478	0.230197	-6.7249	cg09750510
-0.400538	0.839316	-15.261	5.78191e-30	1.80338e-28	57.5681	cg04163967
0.0518504	0.752314	1.34937	0.179746	0.210062	-6.6511	cg11971852
-0.108002	0.273809	-2.57444	0.0112496	0.0157367	-4.31587	cg07758904
-0.170325	0.669379	-4.33525	3.03638e-05	6.11854e-05	1.22061	cg22526076
-0.0562706	0.68559	-1.52982	0.12868	0.153955	-6.39431	cg19149693
0.279881	0.274874	7.90877	1.3968e-12	6.55721e-12	17.7601	cg15196806
0.154702	0.754705	4.57807	1.14937e-05	2.47216e-05	2.15449	cg14456800
-0.226361	0.709077	-6.72187	6.31633e-10	2.29867e-09	11.7266	cg13740339
0.0522544	0.51957	1.74713	0.0831546	0.102536	-6.04409	cg03800065
0.0376468	0.758968	1.39004	0.167072	0.196233	-6.59595	cg23843180
-0.353627	0.734563	-11.6685	1.56034e-21	1.69323e-20	38.2299	cg18777299
-0.273245	0.642793	-9.1755	1.49527e-15	9.17569e-15	24.5367	cg19802929
-0.333687	0.741337	-10.9493	8.37745e-20	7.6511e-19	34.2658	cg03682581
0.0440107	0.750188	1.37827	0.17067	0.200161	-6.61207	cg05609656
-0.115636	0.459123	-3.4689	0.000725389	0.00119872	-1.79327	cg01944288
0.0893458	0.52108	2.5973	0.0105652	0.0148341	-4.25955	cg17073306
0.128394	0.28076	3.84601	0.000193257	0.000346707	-0.545389	cg06057569
-0.243543	0.753386	-7.09237	9.73565e-11	3.84082e-10	13.5685	cg04907173
-0.199512	0.69419	-5.59098	1.42951e-07	4.00453e-07	6.41121	cg24167037
-0.0153649	0.818971	-0.344404	0.731142	0.75776	-7.50014	cg10313151
-0.261924	0.662714	-7.74335	3.34047e-12	1.51558e-11	16.8979	cg04983821
-0.00429906	0.65136	-0.123657	0.901793	0.912902	-7.55206	cg19225688
0.160739	0.740973	4.58132	1.13426e-05	2.44121e-05	2.16723	cg01125327
0.158121	0.575853	4.88528	3.20885e-06	7.47667e-06	3.38662	cg12674840
-0.355665	0.714167	-11.9281	3.72016e-22	4.33891e-21	39.6573	cg25213720
-0.112736	0.282601	-3.19378	0.00179175	0.00280114	-2.63696	cg13945224
-0.112213	0.145807	-2.95123	0.0038041	0.00568164	-3.33175	cg02423318
0.136212	0.745796	3.63588	0.000408568	0.000699017	-1.25345	cg24478310
-0.33497	0.798937	-10.4229	1.57803e-18	1.27205e-17	31.3466	cg13453168
0.156038	0.760365	4.15151	6.18977e-05	0.000119121	0.538722	cg07470176
0.111623	0.709171	2.9366	0.00397542	0.00592348	-3.37215	cg03897244
0.153056	0.587262	5.11912	1.17244e-06	2.90892e-06	4.36235	cg11170041
0.12232	0.556531	3.76725	0.00025672	0.000452088	-0.814459	cg17858486
0.0321567	0.196612	0.95849	0.339733	0.377687	-7.09957	cg04678392
0.124356	0.464079	3.47491	0.000710789	0.00117563	-1.7742	cg13340279
0.118744	0.746576	3.03056	0.00298766	0.00452782	-3.10968	cg12162100
-0.0127238	0.275677	-0.289497	0.772698	0.795979	-7.51762	cg00377653
0.0853476	0.805438	2.84403	0.0052327	0.00766641	-3.62353	cg12182580
0.182218	0.727592	5.45254	2.6808e-07	7.25154e-07	5.79802	cg14540739
0.0722353	0.772861	2.21735	0.0284733	0.0375939	-5.13684	cg25370412
-0.229158	0.691455	-6.08211	1.439e-08	4.52279e-08	8.65665	cg25618731
-0.0103396	0.58389	-0.30688	0.759464	0.783877	-7.51241	cg25246246
-0.275389	0.748408	-9.33817	6.13407e-16	3.90401e-15	25.4211	cg13908359
-0.0404635	0.634324	-1.22594	0.222608	0.255871	-6.80874	cg04738109
0.125599	0.634144	2.97943	0.00349284	0.00524376	-3.25338	cg24455383
0.15238	0.752145	4.1939	5.26115e-05	0.000102344	0.694115	cg26276470
-0.0723444	0.208203	-1.88414	0.0619533	0.0778894	-5.80063	cg23223319
-0.348687	0.647605	-11.4677	4.73941e-21	4.89456e-20	37.124	cg00030296
0.0393647	0.562138	1.06306	0.289878	0.326716	-6.99418	cg16535493
0.231792	0.694469	7.09668	9.52432e-11	3.76134e-10	13.5901	cg02970830
0.154389	0.735502	4.07368	8.31841e-05	0.000157156	0.256529	cg16979981
0.0364555	0.801481	1.11862	0.265525	0.301208	-6.93383	cg06213004
-0.287794	0.652313	-8.14617	3.96032e-13	1.95443e-12	19.0073	cg18571640
0.0486663	0.732075	1.45599	0.147993	0.175315	-6.50313	cg22963777
0.156927	0.707734	4.71596	6.52338e-06	1.45475e-05	2.70075	cg16349424
-0.0415544	0.208205	-1.13187	0.259933	0.295256	-6.91899	cg04310104
0.0696669	0.640366	1.73384	0.0855026	0.105218	-6.0668	cg04012719
-0.313265	0.765836	-9.75625	6.26483e-17	4.3654e-16	27.6876	cg18914852
-0.054444	0.733235	-1.57218	0.118529	0.142666	-6.32954	cg21731304
0.150636	0.222772	3.94802	0.000132998	0.000244115	-0.190453	cg00337187
-0.218444	0.783586	-5.80199	5.39559e-08	1.58871e-07	7.36295	cg09128944
-0.123635	0.640142	-3.20424	0.00173283	0.00271481	-2.60592	cg11022060
-0.173856	0.648688	-4.7939	4.71476e-06	1.07269e-05	3.01443	cg27310748
-0.136548	0.414835	-3.38669	0.00095565	0.00155266	-2.05142	cg08935301
0.105941	0.463813	3.00704	0.00321101	0.00484514	-3.17604	cg02144258
-0.118122	0.700059	-3.57517	0.000504468	0.000852097	-1.45206	cg01126532
-0.365828	0.773867	-12.2806	5.3362e-23	6.80027e-22	41.5909	cg03344767
-0.0413752	0.306789	-1.03537	0.302568	0.339798	-7.02313	cg04892836
0.0397361	0.294653	0.962914	0.337517	0.375493	-7.09533	cg06951626
-0.28778	0.730737	-9.02997	3.35272e-15	1.98993e-14	23.7361	cg15769343
-0.00412141	0.129094	-0.16575	0.868631	0.883262	-7.54593	cg27177983
0.0461358	0.520992	1.25326	0.212537	0.245148	-6.77513	cg01994014
0.157302	0.813274	4.13228	6.66106e-05	0.000127585	0.468617	cg15073906
0.139822	0.813427	5.12123	1.16171e-06	2.88447e-06	4.37128	cg04451564
-0.0404527	0.690946	-1.00749	0.315719	0.353378	-7.05153	cg25683810
-0.0910871	0.579526	-2.73686	0.00714124	0.0102667	-3.90616	cg26887212
0.0550246	0.643912	1.53659	0.127014	0.152121	-6.38407	cg20747739
0.0491924	0.767973	1.24161	0.216791	0.249669	-6.78956	cg18686937
0.0669512	0.187776	2.41173	0.0173812	0.0236817	-4.70363	cg03699385
0.0779246	0.718027	1.97086	0.0510308	0.064961	-5.63759	cg01963464
-0.0457394	0.59513	-1.09793	0.274423	0.310613	-6.95666	cg13476313
0.100027	0.741268	2.69442	0.00805692	0.0114993	-4.01536	cg07736012
-0.350072	0.744934	-11.8497	5.73208e-22	6.54462e-21	39.2269	cg07165029
0.0786124	0.750121	2.20793	0.0291405	0.0384273	-5.15697	cg11080731
-0.0527032	0.344329	-1.75536	0.0817318	0.100892	-6.02996	cg07711099
0.142239	0.626135	3.86921	0.000177619	0.00032028	-0.465325	cg09909478
0.170164	0.723216	4.76726	5.27007e-06	1.1907e-05	2.90682	cg06847471
-0.120656	0.572166	-2.92387	0.00413028	0.00613895	-3.40717	cg20541456
-0.0750473	0.724356	-2.13003	0.0352011	0.0458597	-5.32049	cg16658473
-0.31956	0.820595	-9.69361	8.85362e-17	6.08212e-16	27.344	cg20139336
0.209965	0.337505	5.8031	5.3677e-08	1.58092e-07	7.36802	cg13462219
0.124546	0.72813	3.1366	0.00214785	0.00331945	-2.80495	cg14821923
-0.139364	0.378826	-3.35803	0.0010509	0.0016976	-2.14021	cg04337278
-0.171364	0.266191	-4.70776	6.74898e-06	1.50145e-05	2.66793	cg13371976
0.140241	0.815335	3.66952	0.000363117	0.000626082	-1.1422	cg05096681
-0.145717	0.44351	-4.29886	3.5019e-05	6.99139e-05	1.08384	cg24944395
0.127786	0.75673	4.05256	9.00391e-05	0.000169307	0.180948	cg14265033
-0.0313651	0.707468	-0.817198	0.415426	0.454387	-7.22489	cg27004195
-0.00907702	0.650658	-0.334409	0.738651	0.764647	-7.50354	cg14790876
-0.0229362	0.791784	-0.702325	0.483829	0.522081	-7.31224	cg05586676
0.113846	0.605811	3.03537	0.00294376	0.0044647	-3.09604	cg06144675
0.0606475	0.247795	1.36365	0.175218	0.205152	-6.63191	cg19665696
-0.101686	0.769	-3.25695	0.00146221	0.00231419	-2.44818	cg26614129
0.117496	0.621735	3.11749	0.00228079	0.00351156	-2.86052	cg00165994
0.36112	0.248948	16.3003	2.66437e-32	1.1845e-30	62.9276	cg01438537
0.156526	0.578743	4.41574	2.20866e-05	4.54677e-05	1.52613	cg21899283
0.142487	0.685304	3.74015	0.000282812	0.000495135	-0.906043	cg13151472
0.144034	0.743078	3.55319	0.000544171	0.000914704	-1.52333	cg07151059
0.187065	0.770232	5.43977	2.83962e-07	7.65776e-07	5.74193	cg24031042
0.16713	0.705616	5.09377	1.31236e-06	3.23182e-06	4.25322	cg24198889
0.150018	0.708999	4.46559	1.8101e-05	3.77441e-05	1.71738	cg00787055
-0.209312	0.679904	-6.44522	2.48312e-09	8.49201e-09	10.3806	cg19841005
0.12598	0.579154	3.92904	0.000142635	0.000260551	-0.256985	cg17607722
-0.259056	0.693424	-7.03879	1.27896e-10	4.98633e-10	13.2995	cg13010869
0.195445	0.338839	5.46081	2.58251e-07	6.9998e-07	5.83442	cg07002832
0.0959857	0.505488	2.47575	0.0146836	0.0202078	-4.55385	cg14607876
-0.0534534	0.336445	-1.54573	0.12479	0.149636	-6.37018	cg09386807
0.17524	0.742266	4.94326	2.50803e-06	5.93402e-06	3.62521	cg04370860
0.153258	0.762738	4.2625	4.03528e-05	7.98219e-05	0.94801	cg15092420
0.0321327	0.772887	0.98153	0.328296	0.3662	-7.07727	cg13345726
0.182092	0.76388	5.1655	9.6003e-07	2.41075e-06	4.55677	cg17661103
0.167884	0.390576	4.7118	6.637e-06	1.47796e-05	2.68408	cg09701000
0.0643555	0.777704	1.85395	0.0661888	0.0828458	-5.85576	cg25792999
0.146976	0.68183	4.42749	2.10773e-05	4.35254e-05	1.57106	cg06576783
0.114809	0.767593	2.85961	0.00499974	0.00734636	-3.58187	cg07045873
0.0713043	0.745772	2.1597	0.0327747	0.0428998	-5.25884	cg26114502
0.0927329	0.769048	2.34253	0.0207916	0.0280201	-4.86171	cg04828587
-0.0337889	0.7691	-0.843544	0.400594	0.439466	-7.20302	cg12031740
0.0687548	0.711338	1.96443	0.0517799	0.0658504	-5.6499	cg18085660
-0.143578	0.439709	-4.81653	4.27912e-06	9.79281e-06	3.10788	cg27582124
0.0220358	0.758911	0.673422	0.501967	0.539733	-7.33215	cg08190913
0.167096	0.732085	4.64008	8.92068e-06	1.94978e-05	2.39875	cg09964084
-0.027413	0.222807	-0.747293	0.456341	0.495178	-7.27961	cg03366986
-0.185968	0.656859	-5.72709	7.6412e-08	2.21035e-07	7.02284	cg14174221
-0.270922	0.594851	-8.844	9.14059e-15	5.21454e-14	22.7409	cg24139443
0.0714129	0.721361	1.75573	0.0816732	0.100826	-6.02933	cg12463722
0.271433	0.198412	11.5018	3.91974e-21	4.08678e-20	37.313	cg09862440
-0.270248	0.526468	-8.09216	5.28003e-13	2.57445e-12	18.7226	cg03260765
0.108673	0.486728	2.75805	0.00672029	0.00969422	-3.85106	cg09852209
0.17531	0.734447	4.44181	1.99073e-05	4.12547e-05	1.62594	cg17467517
-0.0438431	0.699982	-1.11841	0.265614	0.301302	-6.93406	cg10900313
-0.329419	0.754703	-10.8805	1.22372e-19	1.0995e-18	33.8887	cg13333800
-0.306072	0.759452	-9.55591	1.88457e-16	1.25575e-15	26.5936	cg10591174
0.186266	0.72085	5.24844	6.66686e-07	1.70891e-06	4.91116	cg12693099
-0.248761	0.792865	-8.02677	7.42555e-13	3.57071e-12	18.3848	cg08360771
-0.114381	0.325249	-3.18846	0.00182238	0.00284607	-2.65268	cg06686226
-0.185421	0.29768	-6.04369	1.72211e-08	5.3731e-08	8.48035	cg23274561
-0.0333431	0.252542	-1.00157	0.318555	0.356304	-7.05745	cg10573932
-0.219396	0.769306	-6.29378	5.19681e-09	1.7167e-08	9.65547	cg12360935
0.0320685	0.630016	0.828617	0.408958	0.447839	-7.2155	cg27333271
0.14569	0.745616	3.92095	0.000146959	0.000267951	-0.285356	cg27349540
0.114855	0.826603	2.89268	0.00453325	0.00670044	-3.49237	cg13479091
0.294574	0.555799	8.24441	2.3439e-13	1.17949e-12	19.5265	cg13149677
0.135016	0.663911	4.05573	8.90026e-05	0.000167482	0.192051	cg22162694
-0.263245	0.744125	-8.51788	5.35469e-14	2.85078e-13	20.9885	cg12931554
0.186767	0.760958	6.30869	4.8094e-09	1.5943e-08	9.73107	cg15230743
0.103365	0.828539	4.05801	8.81403e-05	0.000165963	0.201131	cg18699526
-0.100451	0.545616	-2.4494	0.0157461	0.0215824	-4.61595	cg23500924
0.176336	0.735994	4.74438	5.79723e-06	1.30257e-05	2.81471	cg09682986
-0.379738	0.745032	-13.4283	1.01204e-25	1.80082e-24	47.834	cg10318744
-0.0735788	0.593746	-2.06945	0.04064	0.052476	-5.44388	cg25607643
-0.0191368	0.343516	-0.588435	0.557341	0.593584	-7.3859	cg18984103
0.0144441	0.698145	0.390304	0.697	0.726192	-7.4832	cg24965243
-0.363132	0.778661	-12.919	1.61504e-24	2.46783e-23	45.0746	cg03577139
0.100853	0.736847	2.60912	0.0102262	0.0143865	-4.23026	cg19037539
-0.301367	0.76838	-8.65108	2.63078e-14	1.43891e-13	21.6933	cg24028202
-0.064084	0.440634	-1.7587	0.0811654	0.100233	-6.02422	cg07055315
0.0836227	0.257518	3.06889	0.00265296	0.00404917	-3.00026	cg00503866
-0.046195	0.612241	-1.27576	0.204491	0.236591	-6.74688	cg03580358
0.0302858	0.767043	0.713231	0.477081	0.515573	-7.30451	cg06261400
-0.295158	0.605493	-8.40816	9.74413e-14	5.06876e-13	20.3958	cg04616793
-0.262334	0.7526	-7.97911	9.62504e-13	4.58261e-12	18.1284	cg17828456
-0.109815	0.649473	-2.68065	0.00837623	0.0119246	-4.05047	cg25962358
0.169827	0.799148	5.37157	3.85371e-07	1.02142e-06	5.4444	cg09308613
-0.0593972	0.731659	-1.88233	0.0621988	0.0781851	-5.80395	cg09162909
-0.381414	0.827312	-13.544	5.41142e-26	9.97818e-25	48.4577	cg03087897
0.0755658	0.8037	2.07923	0.0397153	0.0513622	-5.42417	cg18259189
-0.105719	0.539468	-2.99983	0.00328255	0.00494745	-3.19631	cg13512951
0.127895	0.810635	3.94224	0.000135869	0.000249021	-0.210764	cg10232735
0.23895	0.399561	8.10094	4.98353e-13	2.43443e-12	18.7791	cg05350224
0.164453	0.172248	6.92215	2.29428e-10	8.72331e-10	12.7232	cg05155131
0.0124657	0.703019	0.317655	0.751296	0.776246	-7.50903	cg09172244
-0.0521797	0.506972	-1.35662	0.177436	0.207572	-6.64138	cg20446948
-0.337007	0.588333	-11.4406	5.49847e-21	5.64731e-20	36.9761	cg09135399
0.028339	0.627257	0.640357	0.523155	0.560389	-7.35392	cg04946910
0.190364	0.739455	5.44425	2.78289e-07	7.51254e-07	5.7616	cg13784878
-0.285868	0.790736	-7.93156	1.23818e-12	5.84076e-12	17.8793	cg02794695
0.14236	0.814224	4.31642	3.26925e-05	6.55503e-05	1.14974	cg15902259
-0.183689	0.653109	-5.8106	5.17751e-08	1.52753e-07	7.40318	cg21642988
0.0199128	0.802354	0.679709	0.497988	0.535879	-7.3279	cg02869444
-0.328805	0.791138	-10.3241	2.71776e-18	2.14207e-17	30.8059	cg23076913
-0.0214619	0.548624	-0.677758	0.499222	0.53709	-7.32922	cg02164442
0.0623715	0.731374	2.22387	0.0280145	0.0370296	-5.12277	cg12954267
0.168642	0.763052	4.72457	6.29449e-06	1.40677e-05	2.73524	cg13496481
-0.182595	0.730194	-4.66256	8.13345e-06	1.78788e-05	2.48786	cg24809269
0.0956275	0.727809	2.45561	0.0154898	0.0212501	-4.60137	cg00023808
0.0843478	0.724287	3.1173	0.0022811	0.00351192	-2.86076	cg02026637
0.0996502	0.792945	2.62127	0.00988822	0.0139389	-4.20004	cg02204428
-0.077938	0.709758	-2.46481	0.0151158	0.0207669	-4.57967	cg13229857
0.0711651	0.409285	1.925	0.0565837	0.0715699	-5.72466	cg01771416
-0.00352396	0.766877	-0.0972814	0.922664	0.931369	-7.55499	cg13679842
0.0242086	0.768346	0.720395	0.472676	0.511252	-7.29937	cg26310273
0.161364	0.757252	4.29771	3.51766e-05	7.02201e-05	1.07954	cg24350395
-0.0555265	0.14428	-1.60841	0.11036	0.133448	-6.27279	cg10188823
-0.0365247	0.154026	-1.3131	0.191636	0.222844	-6.69895	cg12109838
-0.0817439	0.451224	-2.46181	0.0152376	0.0209242	-4.58679	cg02400572
0.129651	0.732822	3.76566	0.000258183	0.000454455	-0.819837	cg06963672
-0.178604	0.29444	-4.95682	2.367e-06	5.61997e-06	3.68128	cg02442509
-0.0474771	0.0922914	-1.05974	0.291382	0.328272	-6.99769	cg21814667
0.0556215	0.753104	1.90837	0.0587149	0.0740735	-5.75574	cg25665283
-0.348074	0.775428	-11.3975	7.00487e-21	7.10763e-20	36.7352	cg07745671
-0.210541	0.351891	-6.73715	5.83545e-10	2.13093e-09	11.8043	cg13010797
0.175959	0.724118	4.74632	5.75056e-06	1.29258e-05	2.82252	cg00062285
0.16825	0.771498	4.34443	2.92867e-05	5.91554e-05	1.25526	cg26135490
-0.081573	0.738678	-2.07696	0.0399284	0.0516152	-5.42876	cg08003102
-0.0722369	0.775973	-1.78123	0.0773924	0.0958839	-5.98514	cg04089637
-0.156185	0.700967	-4.84759	3.76266e-06	8.67918e-06	3.23255	cg26786974
0.387908	0.196944	13.9119	7.44471e-27	1.53226e-25	50.4339	cg20689730
0.0571173	0.756791	1.9053	0.0591166	0.0745413	-5.76146	cg15919612
-0.0393359	0.480966	-0.992073	0.323148	0.36105	-7.0669	cg19069553
0.164175	0.225082	4.29038	3.61985e-05	7.21352e-05	1.05209	cg05333568
0.114204	0.820908	4.20227	5.0877e-05	9.91509e-05	0.725964	cg06753050
-0.245674	0.754418	-6.98397	1.68941e-10	6.50728e-10	13.0252	cg02928476
0.153184	0.81687	5.37166	3.84369e-07	1.0189e-06	5.4467	cg03790422
-0.159994	0.677435	-4.47808	1.72167e-05	3.60121e-05	1.76554	cg22707705
-0.00106433	0.869751	-0.0281076	0.977623	0.980126	-7.55935	cg23155965
-0.162474	0.714238	-4.61249	9.98806e-06	2.16698e-05	2.28979	cg01470356
0.0625363	0.781248	2.04169	0.0433601	0.055777	-5.49928	cg06873343
0.155523	0.787792	4.09856	7.57134e-05	0.000143894	0.346317	cg09755579
0.113002	0.78804	2.81491	0.00570027	0.0083075	-3.70142	cg27422407
0.0494241	0.417887	1.21502	0.226732	0.26028	-6.82199	cg15777472
-0.128481	0.332047	-3.52903	0.000591183	0.000988218	-1.60123	cg12196853
-0.230558	0.680349	-5.93374	2.90904e-08	8.85034e-08	7.96729	cg14386624
0.320368	0.318409	9.82146	4.37803e-17	3.08951e-16	28.0436	cg03169180
0.0591232	0.587179	2.0344	0.0440998	0.0566697	-5.51372	cg04498921
0.11966	0.713826	3.19818	0.00176674	0.00276444	-2.62391	cg06627041
-0.219707	0.680726	-5.8804	3.73884e-08	1.12187e-07	7.72171	cg21237861
0.15256	0.175593	4.94656	2.46899e-06	5.84618e-06	3.64021	cg18477009
-0.360534	0.773648	-12.2048	8.09831e-23	1.01111e-21	41.1755	cg00658740
0.0890236	0.593961	3.30457	0.0012521	0.00200074	-2.3038	cg14992138
-0.133512	0.484346	-3.21636	0.00166687	0.00261729	-2.56989	cg12033615
0.0523463	0.802615	1.65087	0.101366	0.123279	-6.20471	cg07740306
-0.0193035	0.695467	-0.510144	0.610883	0.644954	-7.42903	cg26192689
0.172576	0.74508	4.77554	5.09108e-06	1.15263e-05	2.94021	cg01674777
0.0891155	0.368398	2.98503	0.00343256	0.00515903	-3.2375	cg09244872
-0.237596	0.348645	-7.60377	6.9116e-12	3.04473e-11	16.179	cg21037184
0.0698778	0.707215	2.5491	0.0120517	0.0167866	-4.37765	cg14606129
-0.109627	0.662129	-3.47586	0.000708345	0.00117174	-1.77102	cg26672426
0.033409	0.642281	0.747045	0.45649	0.495323	-7.27979	cg02405213
-0.186921	0.344368	-5.83908	4.53545e-08	1.3466e-07	7.53272	cg17713673
0.309951	0.193874	13.5288	5.87514e-26	1.07791e-24	48.3757	cg24378421
0.11721	0.71805	3.20153	0.00174794	0.00273662	-2.61398	cg19993219
-0.363951	0.713909	-13.6477	3.08931e-26	5.86656e-25	49.0161	cg09079018
-0.167547	0.548081	-4.44662	1.95281e-05	4.05246e-05	1.64443	cg07017875
0.100922	0.74705	3.02342	0.00305393	0.00462317	-3.12988	cg05272921
0.076306	0.886599	2.08661	0.0390305	0.0505287	-5.40926	cg07529658
0.159196	0.805932	4.25828	4.10196e-05	8.10697e-05	0.932315	cg05945030
-0.137668	0.717015	-3.59334	0.000473739	0.000803326	-1.3929	cg03233490
-0.224277	0.79819	-6.09445	1.3567e-08	4.27685e-08	8.71436	cg13155421
-0.307556	0.64759	-9.58497	1.60761e-16	1.07816e-15	26.7515	cg15490703
0.166645	0.69407	5.52825	1.89642e-07	5.23242e-07	6.13512	cg21929781
0.0972224	0.726653	2.43276	0.0164522	0.0224867	-4.65488	cg15208525
0.107839	0.520309	2.79935	0.00596428	0.00866947	-3.74263	cg04297457
0.121957	0.229448	4.13746	6.52262e-05	0.00012509	0.488469	cg10997785
0.0181647	0.794381	0.599694	0.549833	0.586393	-7.37919	cg08565979
0.126893	0.622931	4.25359	4.17169e-05	8.23494e-05	0.915951	cg12310370
0.242685	0.356797	7.16597	6.68438e-11	2.68447e-10	13.9393	cg07021696
-0.076017	0.654814	-1.98681	0.0492102	0.0627917	-5.60684	cg09096555
0.151102	0.757001	3.95398	0.000130101	0.0002391	-0.16951	cg05584737
0.218369	0.332468	6.21824	7.48887e-09	2.4329e-08	9.29698	cg01827781
-0.355793	0.698449	-12.5321	1.34112e-23	1.82792e-22	42.9662	cg23045991
-0.384693	0.805724	-14.2301	1.35274e-27	3.0514e-26	52.133	cg16483840
0.0944848	0.534961	2.68191	0.00834652	0.0118861	-4.04726	cg08189186
0.136057	0.416531	3.82869	0.000205785	0.000367585	-0.604952	cg14851685
-0.147308	0.724817	-5.32372	4.76098e-07	1.24466e-06	5.23836	cg09518969
0.222645	0.466084	6.60369	1.137e-09	4.03315e-09	11.1484	cg27470047
0.0393449	0.607399	1.30002	0.196067	0.227604	-6.71589	cg06919203
-0.200748	0.541206	-5.91809	3.13166e-08	9.48952e-08	7.89511	cg19241744
-0.137797	0.767808	-4.17091	5.74689e-05	0.000111148	0.609676	cg18432414
-0.0269677	0.355767	-0.763552	0.446625	0.485495	-7.26731	cg00498305
0.234144	0.714278	7.16168	6.83284e-11	2.74076e-10	13.9176	cg16246836
-0.258247	0.702913	-7.56818	8.35862e-12	3.65506e-11	15.9915	cg04307083
0.163451	0.763516	4.41558	2.21005e-05	4.54925e-05	1.52552	cg18083487
0.140487	0.646051	3.57631	0.000502487	0.000848925	-1.44836	cg19198913
0.340929	0.388103	11.5399	3.17503e-21	3.34302e-20	37.5227	cg15587571
0.0387022	0.726766	1.10122	0.272993	0.309118	-6.95305	cg08837866
0.000155806	0.190875	0.00530423	0.995777	0.996248	-7.55973	cg00071950
-0.375062	0.770394	-13.3759	1.34495e-25	2.35629e-24	47.5506	cg08966889
-0.11801	0.750195	-4.14483	6.34186e-05	0.000121883	0.515317	cg14178380
0.159896	0.660362	4.47841	1.71939e-05	3.59682e-05	1.76682	cg27169846
0.225899	0.270493	7.76905	2.8899e-12	1.31742e-11	17.0405	cg18048405
-0.344473	0.821532	-11.4354	5.65914e-21	5.80391e-20	36.9474	cg20435485
0.144814	0.73806	3.83923	0.00019807	0.000354852	-0.568718	cg04931037
-0.237436	0.455802	-7.01793	1.42205e-10	5.51624e-10	13.195	cg15177211
0.251871	0.423479	7.50405	1.1674e-11	5.04147e-11	15.6615	cg01831160
0.142352	0.689925	3.67562	0.000355417	0.000613681	-1.12196	cg06515461
0.351176	0.180567	13.6761	2.65027e-26	5.08638e-25	49.1688	cg05079544
0.153188	0.385583	3.91952	0.000147732	0.000269272	-0.290343	cg14838248
0.0696835	0.825202	2.48418	0.0143545	0.0197796	-4.53374	cg14913688
-0.126751	0.679552	-3.81641	0.000215124	0.00038324	-0.647029	cg24704476
0.162046	0.772614	4.12516	6.8439e-05	0.000130874	0.442755	cg23216685
0.159332	0.240564	3.80505	0.000224128	0.000398206	-0.685882	cg24079038
0.0457928	0.257591	1.46319	0.146014	0.173152	-6.49275	cg06776256
-0.217277	0.407752	-6.19546	8.35787e-09	2.70013e-08	9.1893	cg24327307
-0.010424	0.630013	-0.279009	0.780716	0.803229	-7.52062	cg11891735
-0.341178	0.777438	-10.9597	7.98558e-20	7.30733e-19	34.3138	cg16017420
-0.227379	0.509976	-5.80639	5.28601e-08	1.55806e-07	7.38301	cg12882572
0.174803	0.740352	4.44745	1.94637e-05	4.03987e-05	1.6476	cg16273075
-0.0839267	0.109789	-3.72643	0.000296704	0.000517839	-0.951562	cg11221657
0.159646	0.777834	4.08712	7.90643e-05	0.000149849	0.304989	cg23305971
0.0909378	0.637789	2.86583	0.00490843	0.0072198	-3.56507	cg25920535
0.0403322	0.638836	1.50899	0.133911	0.159766	-6.42553	cg08337166
-0.135874	0.37734	-3.71631	0.000307819	0.000535983	-0.986151	cg27542422
0.09605	0.598892	2.77456	0.00640833	0.00927091	-3.80791	cg10441661
0.12893	0.616907	3.47682	0.000706198	0.00116837	-1.76813	cg20953310
0.0466722	0.632239	1.32367	0.188117	0.219036	-6.68514	cg25449513
-0.310363	0.769436	-9.65372	1.10234e-16	7.5118e-16	27.1263	cg19676285
-0.166932	0.732105	-4.76248	5.37624e-06	1.21314e-05	2.88755	cg14689338
-0.0712345	0.761948	-1.86144	0.0651169	0.0815979	-5.84217	cg00091349
-0.257155	0.422362	-8.30266	1.70354e-13	8.67283e-13	19.8421	cg06495501
-0.0844176	0.462983	-2.50127	0.013716	0.018954	-4.49312	cg19818308
-0.00389076	0.68793	-0.0969959	0.922891	0.931579	-7.55502	cg20392764
-0.386828	0.772003	-13.9921	4.83894e-27	1.02225e-25	50.8631	cg15799267
0.297691	0.402382	11.3989	6.92569e-21	7.03017e-20	36.7464	cg22441157
0.0863208	0.190669	1.99935	0.0478184	0.0611267	-5.58251	cg06507634
0.0275084	0.775242	0.696566	0.487415	0.525607	-7.31627	cg12157377
0.361816	0.346641	13.7731	1.57118e-26	3.10306e-25	49.6897	cg02061804
0.138068	0.777016	4.49493	1.60695e-05	3.37789e-05	1.83168	cg01500527
0.123758	0.613179	3.20741	0.00171534	0.00268902	-2.59651	cg07513789
0.131441	0.720304	4.49067	1.63414e-05	3.43071e-05	1.81548	cg06625721
0.0346362	0.789664	1.08425	0.280416	0.3169	-6.97152	cg21049302
0.120055	0.573513	3.24422	0.00152401	0.00240586	-2.48662	cg23967848
0.107066	0.523717	3.57458	0.000505136	0.000853138	-1.45347	cg05831315
0.142142	0.744333	3.83105	0.000204033	0.000364707	-0.596849	cg15332359
0.135715	0.735903	3.40909	0.00088689	0.00144808	-1.98158	cg20238243
0.104903	0.180856	2.46812	0.0149845	0.0205962	-4.57189	cg12757570
0.0979831	0.74787	2.54735	0.0121118	0.0168667	-4.38201	cg17658568
-0.172037	0.689763	-4.80696	4.46375e-06	1.01904e-05	3.06731	cg19125606
0.0244816	0.813558	0.5764	0.565419	0.601419	-7.39293	cg09224393
0.12851	0.77857	3.90181	0.000157664	0.000286268	-0.352161	cg22176913
-0.390011	0.821899	-14.5915	1.97339e-28	4.97406e-27	54.0509	cg04323925
-0.0134314	0.229976	-0.364249	0.71631	0.744044	-7.49307	cg23528705
-0.318867	0.738109	-10.2193	4.81902e-18	3.70576e-17	30.2362	cg00546897
0.168508	0.622787	5.1011	1.27127e-06	3.13741e-06	4.2841	cg00859129
-0.00592738	0.49762	-0.178816	0.858382	0.874042	-7.54367	cg23073879
0.103529	0.331181	2.77826	0.00634019	0.00917687	-3.79819	cg19713947
-0.0192103	0.48895	-0.494169	0.622086	0.655737	-7.43708	cg07500325
-0.0136385	0.739047	-0.381182	0.703739	0.732405	-7.48673	cg07810476
0.150468	0.674482	3.97637	0.00011974	0.000221214	-0.0905512	cg01574741
0.0826909	0.770285	2.00938	0.0467295	0.0598181	-5.56295	cg02839811
0.0840211	0.257751	2.29812	0.0232776	0.0311566	-4.96091	cg13603171
0.118888	0.738169	4.18349	5.46894e-05	0.000106124	0.656858	cg22068687
-0.338158	0.778782	-10.476	1.17764e-18	9.59922e-18	31.6376	cg25164886
-0.252502	0.452672	-7.61969	6.38717e-12	2.82185e-11	16.2573	cg25241102
0.00804399	0.583923	0.197897	0.843459	0.860542	-7.54006	cg02360001
0.125586	0.76358	3.64461	0.000396284	0.000679466	-1.22466	cg25503913
-0.153431	0.677581	-3.90855	0.000153812	0.000279715	-0.328663	cg16391242
-0.0169422	0.523912	-0.456476	0.648868	0.681052	-7.45507	cg06362282
0.209191	0.427137	5.77213	6.20008e-08	1.8123e-07	7.22708	cg02359433
-0.0644125	0.149455	-2.35108	0.0203375	0.0274435	-4.84234	cg12444390
0.247642	0.210325	7.83702	2.03452e-12	9.40362e-12	17.3879	cg04142955
-0.338653	0.573777	-10.8103	1.83185e-19	1.61776e-18	33.488	cg19553402
0.06165	0.377983	1.96383	0.0518487	0.0659286	-5.65104	cg03731797
0.0590455	0.754691	1.70659	0.0904714	0.11092	-6.1128	cg02711212
-0.307971	0.636171	-9.09895	2.30772e-15	1.39125e-14	24.1069	cg15185986
0.105174	0.229687	3.59404	0.000472231	0.000800933	-1.39006	cg04521449
-0.36019	0.786126	-12.5194	1.43822e-23	1.95221e-22	42.8966	cg12461930
-0.0777239	0.210237	-2.05653	0.041889	0.0539896	-5.46977	cg22103909
0.152774	0.78666	4.20972	4.95029e-05	9.6621e-05	0.752375	cg20727052
0.03169	0.199049	0.785865	0.433488	0.472427	-7.25002	cg18486235
0.180806	0.716952	5.04591	1.6145e-06	3.92685e-06	4.05218	cg01758115
0.17838	0.767454	4.8218	4.19403e-06	9.61073e-06	3.12758	cg10318621
-0.14282	0.735934	-4.91364	2.83872e-06	6.66687e-06	3.50498	cg10601624
0.0186102	0.799143	0.547732	0.584888	0.620265	-7.40909	cg11061975
-0.12068	0.147547	-2.94428	0.00388467	0.0057956	-3.35097	cg12794421
0.179932	0.602743	5.05262	1.56837e-06	3.82046e-06	4.0803	cg09120725
0.13635	0.649107	4.6732	7.77016e-06	1.71314e-05	2.53168	cg16689238
0.381805	0.309661	13.7863	1.46324e-26	2.8997e-25	49.7606	cg20035032
0.0901338	0.380799	2.43352	0.0164194	0.0224449	-4.65311	cg19587237
0.140574	0.771603	3.63881	0.000404397	0.000692453	-1.24377	cg04178407
-0.357289	0.724982	-11.8912	4.5584e-22	5.26885e-21	39.455	cg19238349
-0.00864367	0.363211	-0.196709	0.844386	0.861364	-7.54029	cg03033688
-0.00764636	0.209122	-0.294345	0.768999	0.792614	-7.5162	cg18529246
0.0767396	0.370782	2.30764	0.0227239	0.0304643	-4.9398	cg08129759
-0.112547	0.737069	-3.15198	0.00204608	0.00317196	-2.76001	cg15625671
0.108657	0.711173	2.56539	0.0115312	0.0161021	-4.33803	cg14995921
0.133563	0.766916	3.67353	0.000358035	0.000617835	-1.12889	cg15736240
0.0118331	0.355481	0.27972	0.780172	0.802728	-7.52042	cg15911328
0.10978	0.704847	4.20999	4.9386e-05	9.64195e-05	0.754419	cg13096089
0.180309	0.742722	4.91755	2.79813e-06	6.57621e-06	3.51921	cg02068160
-0.36944	0.774672	-13.1863	3.76451e-25	6.24693e-24	46.5253	cg01132064
-0.307946	0.781803	-9.33354	6.39743e-16	4.06459e-15	25.3802	cg11384661
-0.103666	0.546596	-2.5656	0.0115248	0.0160938	-4.33753	cg19715771
-0.038653	0.588663	-0.923903	0.357381	0.395688	-7.13207	cg13818075
0.167388	0.678271	4.87794	3.31e-06	7.69535e-06	3.35658	cg24397939
0.133795	0.910774	5.2072	7.97371e-07	2.02334e-06	4.73683	cg02576528
0.0433762	0.621297	1.30637	0.193914	0.225292	-6.70769	cg06432753
-0.308587	0.684486	-9.86918	3.3363e-17	2.37772e-16	28.3133	cg27369423
-0.389224	0.80194	-14.43	4.65524e-28	1.12205e-26	53.1958	cg21661379
0.0688013	0.774274	2.4355	0.016331	0.0223331	-4.6484	cg03583746
-0.311459	0.685513	-9.62562	1.28702e-16	8.71283e-16	26.9725	cg06855485
0.312032	0.217512	14.0501	3.5445e-27	7.60783e-26	51.1733	cg10784813
0.0467333	0.79238	1.45931	0.147079	0.174319	-6.49835	cg25493335
0.171927	0.692166	6.16995	9.40401e-09	3.02147e-08	9.07322	cg08660883
-0.0922242	0.207171	-2.54519	0.0121831	0.0169608	-4.38727	cg23357265
-0.109322	0.25102	-2.57102	0.0113552	0.0158746	-4.32425	cg16714752
-0.0265515	0.4131	-0.714644	0.47621	0.514755	-7.3035	cg08647039
0.155562	0.718571	4.36136	2.73961e-05	5.55904e-05	1.31928	cg05082609
-0.052228	0.744086	-1.43755	0.153151	0.18097	-6.5295	cg14949292
-0.278547	0.763639	-7.81554	2.28483e-12	1.0512e-11	17.2734	cg24491784
-0.0853801	0.724128	-3.11028	0.00233189	0.0035859	-2.88113	cg04089246
-0.336841	0.767061	-10.3967	1.82581e-18	1.46313e-17	31.2016	cg25652701
0.0535313	0.745343	1.41004	0.1611	0.189665	-6.56823	cg08271259
0.106482	0.822821	3.8348	0.000201091	0.000359791	-0.583258	cg08906009
0.0470267	0.291353	1.61594	0.108715	0.131611	-6.26083	cg07716131
0.00157693	0.352747	0.0468444	0.962715	0.967181	-7.55864	cg06071746
-0.164135	0.666578	-4.4091	2.26776e-05	4.66041e-05	1.50076	cg12763828
0.0882009	0.67436	2.82906	0.0054685	0.00798921	-3.66366	cg14583103
-0.115763	0.236842	-2.8277	0.00549119	0.00802036	-3.66738	cg14519120
-0.0419928	0.138924	-1.50556	0.134788	0.160743	-6.43063	cg05860195
0.106108	0.185624	3.08705	0.00250852	0.00384065	-2.94846	cg12301347
0.097899	0.742804	2.67848	0.00842759	0.011992	-4.05599	cg13706317
-0.372519	0.820833	-13.4921	7.16421e-26	1.30047e-24	48.1781	cg23690893
0.0361638	0.184374	1.20399	0.230948	0.264712	-6.83525	cg09354380
0.170278	0.786856	4.63908	8.95723e-06	1.95716e-05	2.39481	cg06234970
-0.0718742	0.186645	-2.23545	0.027228	0.0360587	-5.09791	cg16370645
-0.0708867	0.669047	-1.86741	0.0642715	0.0806037	-5.83129	cg11199014
-0.345874	0.801585	-11.4708	4.65259e-21	4.81091e-20	37.1424	cg19903196
-0.120928	0.137613	-3.09438	0.00245178	0.00375819	-2.92733	cg06835628
0.236321	0.2384	7.61986	6.34606e-12	2.80493e-11	16.2633	cg14184890
0.0815865	0.708714	2.51571	0.0131937	0.0182802	-4.45848	cg02950701
0.16014	0.781603	4.49175	1.62968e-05	3.42214e-05	1.81836	cg12430902
0.227189	0.696272	7.75195	3.16208e-12	1.43688e-11	16.9515	cg08947187
0.00191801	0.610474	0.0545142	0.956616	0.961888	-7.55825	cg23504211
0.170474	0.738048	4.40066	2.34498e-05	4.80955e-05	1.4686	cg08044266
0.168661	0.761369	4.65778	8.29501e-06	1.82105e-05	2.46889	cg08098450
-0.386439	0.814069	-13.9629	5.6607e-27	1.1845e-25	50.7068	cg20704560
-0.0715464	0.606027	-1.85217	0.0664472	0.0831514	-5.85901	cg17341672
-0.28412	0.661101	-8.56246	4.24583e-14	2.28224e-13	21.2189	cg03827689
0.122373	0.776164	3.28867	0.0013195	0.00210194	-2.35252	cg06302399
0.160842	0.805991	4.26815	3.94742e-05	7.82057e-05	0.969095	cg07799639
-0.314531	0.795549	-9.2801	8.57278e-16	5.38392e-15	25.0896	cg09681977
0.0963311	0.744442	3.28072	0.00135333	0.00215217	-2.37623	cg12031375
0.0527865	0.317669	1.38604	0.168291	0.197574	-6.60143	cg23490014
0.199535	0.718158	5.93466	2.89648e-08	8.81458e-08	7.97152	cg26771832
-0.112225	0.612515	-3.05359	0.00278293	0.00423691	-3.04426	cg27659622
-0.14714	0.705884	-4.63268	9.19153e-06	2.005e-05	2.36985	cg02363593
0.0595898	0.212148	1.78427	0.076894	0.0953045	-5.97982	cg26229043
-0.101453	0.663806	-2.57239	0.0113129	0.0158185	-4.3209	cg19040195
0.147735	0.728143	3.83029	0.000204593	0.000365606	-0.599444	cg05954825
-0.308442	0.614304	-9.55977	1.84852e-16	1.23256e-15	26.6129	cg00909232
0.0763811	0.66456	2.22974	0.0276158	0.0365328	-5.11023	cg06698272
0.168304	0.74124	4.83138	4.02852e-06	9.25347e-06	3.16652	cg09494293
0.121572	0.735617	3.23451	0.00157246	0.0024775	-2.51572	cg24074432
0.0704752	0.612632	1.96408	0.0518209	0.0658974	-5.65057	cg23142048
-0.0396772	0.124948	-1.39985	0.164119	0.192998	-6.5824	cg00129651
-0.00567019	0.47685	-0.164114	0.869916	0.884451	-7.54621	cg10850930
0.142104	0.813461	5.34888	4.25583e-07	1.12126e-06	5.34753	cg04373379
0.17824	0.48332	4.68223	7.50005e-06	1.65705e-05	2.56608	cg04511182
0.107406	0.704961	3.20305	0.00173946	0.00272442	-2.60947	cg26548729
0.259028	0.330388	9.11403	2.09255e-15	1.26747e-14	24.2032	cg22375610
-0.359018	0.683807	-13.0494	7.9308e-25	1.26039e-23	45.783	cg02030542
0.135241	0.73421	3.57492	0.000504912	0.000852775	-1.45289	cg06077443
-0.10985	0.404044	-3.23284	0.00158091	0.00248985	-2.5207	cg11039241
0.0315207	0.63983	0.806635	0.421465	0.460517	-7.23347	cg06883956
0.120649	0.460728	3.84837	0.000191535	0.00034376	-0.53697	cg14101500
0.0481526	0.75975	1.40391	0.162915	0.191675	-6.57677	cg07088771
0.180937	0.68693	4.97872	2.15529e-06	5.14439e-06	3.77208	cg04916980
-0.3551	0.702702	-11.6912	1.37725e-21	1.50425e-20	38.3542	cg03646261
-0.223497	0.687156	-6.46515	2.25176e-09	7.7387e-09	10.4767	cg07337290
0.0946828	0.875117	3.31047	0.00122814	0.00196494	-2.28579	cg09286079
0.165157	0.191081	4.02659	9.92905e-05	0.000185581	0.0877877	cg02349264
0.40212	0.167277	16.5847	6.25201e-33	3.04119e-31	64.3715	cg01834979
-0.077172	0.685351	-2.09366	0.038385	0.0497391	-5.39496	cg17519477
0.23445	0.466756	7.95711	1.0702e-12	5.07541e-12	18.0229	cg09436931
0.419879	0.137889	19.0594	3.1661e-38	4.13738e-36	76.5102	cg00135433
0.181029	0.763711	4.81819	4.25817e-06	9.74891e-06	3.1129	cg20182292
-0.143278	0.281273	-4.23329	4.51938e-05	8.87694e-05	0.839528	cg14796305
0.0941153	0.737259	2.4281	0.0166547	0.0227478	-4.66573	cg13065203
-0.00777815	0.670294	-0.234744	0.814805	0.834398	-7.53205	cg24127061
0.0225489	0.484472	0.567984	0.571102	0.606876	-7.39776	cg13218573
-0.370369	0.719836	-12.5593	1.15515e-23	1.586e-22	43.1149	cg02288859
0.104218	0.726758	2.65652	0.00896333	0.0127049	-4.1116	cg19021929
0.135711	0.788958	3.83715	0.00019957	0.000357296	-0.575876	cg05762338
-0.124781	0.719913	-3.37267	0.00100118	0.00162213	-2.09493	cg15623612
-0.00673816	0.563063	-0.160547	0.872719	0.886955	-7.54679	cg09933329
0.138764	0.590952	4.18567	5.43038e-05	0.000105411	0.663838	cg14386193
0.0458458	0.77931	1.49366	0.13787	0.164178	-6.44825	cg03582787
-0.0442214	0.29572	-1.09871	0.274082	0.310248	-6.9558	cg08455099
0.0839677	0.553344	2.0831	0.0393551	0.0509229	-5.41636	cg03644691
0.178213	0.412777	4.48379	1.68265e-05	3.52524e-05	1.78759	cg20109856
-0.00748528	0.190629	-0.277698	0.781718	0.804111	-7.52098	cg11521427
-0.0324325	0.532231	-0.883933	0.378491	0.417202	-7.16816	cg02308706
-0.00403402	0.129158	-0.170731	0.86472	0.879764	-7.54509	cg20511089
0.13654	0.790619	4.87565	3.33502e-06	7.74844e-06	3.34901	cg24314474
0.181356	0.691846	4.93074	2.64546e-06	6.24093e-06	3.57354	cg09627757
0.0166506	0.395528	0.441343	0.659755	0.691135	-7.46189	cg03739573
-0.313056	0.759436	-9.25222	9.98605e-16	6.23203e-15	24.9382	cg22595391
0.39216	0.142576	15.7099	5.57489e-31	2.01509e-29	59.8984	cg00434573
-0.165772	0.668355	-4.4068	2.28851e-05	4.70033e-05	1.49201	cg05999692
-0.123618	0.469178	-3.60098	0.000461351	0.000783586	-1.36795	cg00292001
-0.108939	0.45596	-3.345	0.0010971	0.00176759	-2.18039	cg11977443
-0.0330809	0.320698	-0.863224	0.389728	0.428455	-7.18623	cg07617338
0.124386	0.181282	3.23248	0.00158278	0.00249264	-2.52179	cg17399362
0.0148499	0.220176	0.430736	0.667429	0.69842	-7.46653	cg22018051
-0.0500968	0.818912	-1.20124	0.23201	0.265834	-6.83852	cg02797871
-0.0660978	0.118567	-2.6569	0.00895157	0.0126898	-4.11051	cg19326153
0.169562	0.85036	5.75853	6.57973e-08	1.91767e-07	7.16862	cg05233128
0.0399928	0.713815	1.2764	0.204266	0.23635	-6.74608	cg06984156
-0.0227954	0.596746	-0.570289	0.569543	0.605422	-7.39644	cg02357491
0.00298617	0.334053	0.107658	0.914446	0.924117	-7.55392	cg17082634
-0.100852	0.289896	-2.73016	0.00727918	0.0104541	-3.9235	cg20755721
0.0318119	0.319166	0.813584	0.417486	0.456472	-7.22784	cg18546236
0.0488736	0.521614	1.23763	0.218257	0.251234	-6.79445	cg25405452
-0.0707299	0.522457	-1.97857	0.0501434	0.0638986	-5.62275	cg27345946
0.180599	0.679599	5.1781	9.0847e-07	2.28747e-06	4.6104	cg03306010
0.0629034	0.773497	2.03718	0.0438178	0.0563263	-5.50823	cg19547293
0.261259	0.317073	7.46239	1.44961e-11	6.20562e-11	15.4477	cg17572155
-0.331858	0.794189	-10.4899	1.08369e-18	8.86761e-18	31.72	cg05083852
0.177939	0.617177	5.22964	7.24338e-07	1.8479e-06	4.83053	cg01597135
0.14013	0.729553	3.69157	0.000335976	0.000582018	-1.06885	cg01781374
0.0553413	0.680719	1.31441	0.191202	0.22238	-6.69724	cg10208777
0.0765383	0.739817	1.93564	0.0552523	0.069981	-5.70463	cg04162497
-0.0594649	0.690086	-1.81755	0.0716154	0.0891723	-5.92114	cg01159003
-0.220606	0.703795	-5.96928	2.45959e-08	7.54405e-08	8.13158	cg18842107
0.152755	0.76258	3.97176	0.000121808	0.000224817	-0.106846	cg21838933
-0.225472	0.680956	-6.18914	8.61569e-09	2.77926e-08	9.1595	cg16497398
0.166465	0.518847	5.22152	7.50358e-07	1.90981e-06	4.79616	cg27095074
-0.042781	0.173403	-1.25462	0.212041	0.24463	-6.77342	cg25814383
-0.145537	0.685292	-3.59189	0.000476133	0.000807178	-1.39765	cg14936778
0.197365	0.736102	5.81081	5.17814e-08	1.52767e-07	7.40317	cg12003952
-0.0181379	0.384774	-0.417416	0.677117	0.707512	-7.4722	cg22373112
-0.130364	0.449378	-3.54101	0.000567415	0.000951036	-1.56266	cg12354014
0.0640983	0.737872	1.59379	0.113601	0.137111	-6.29584	cg01841312
0.133888	0.747128	3.77473	0.000249934	0.000440882	-0.7891	cg15190354
0.1444	0.703601	3.9477	0.000133155	0.000244368	-0.191577	cg15555956
0.198118	0.295923	4.98715	2.07886e-06	4.97369e-06	3.80707	cg24087669
0.164375	0.599784	4.42145	2.15902e-05	4.45134e-05	1.54796	cg10725768
-0.0164973	0.505051	-0.437754	0.662348	0.69357	-7.46347	cg09258553
-0.0981649	0.48121	-2.84699	0.00518911	0.00760647	-3.61579	cg26839356
-0.0293999	0.333833	-0.677576	0.499338	0.537198	-7.32934	cg23860337
-0.0406989	0.382064	-1.14154	0.255908	0.290981	-6.90806	cg02871659
-0.247874	0.70973	-7.15934	6.91522e-11	2.77246e-10	13.9058	cg26537335
-0.108034	0.587484	-2.57934	0.0110995	0.0155401	-4.30382	cg23586172
0.372955	0.232056	14.1142	2.51401e-27	5.48987e-26	51.5155	cg14662750
-0.250918	0.676809	-6.63234	9.86358e-10	3.52125e-09	11.2882	cg06567635
0.159368	0.21361	4.89501	3.07923e-06	7.19323e-06	3.42653	cg00756032
-0.170678	0.728224	-4.7178	6.47381e-06	1.44427e-05	2.70812	cg00481725
0.0968423	0.722786	2.62202	0.00986749	0.0139114	-4.19815	cg00431894
-0.0413252	0.184923	-1.60994	0.110021	0.133065	-6.27037	cg07927839
-0.0151436	0.807274	-0.491024	0.6243	0.657869	-7.43864	cg26314869
-0.0814298	0.149941	-2.11102	0.0368353	0.0478548	-5.35955	cg25613641
0.00887692	0.603706	0.210745	0.833442	0.851383	-7.53742	cg19460817
-0.012384	0.138018	-0.465932	0.642103	0.674604	-7.45069	cg03656055
0.122818	0.803799	3.68155	0.000348073	0.000601828	-1.10225	cg17129943
-0.112715	0.22929	-3.0188	0.00309749	0.00468519	-3.14292	cg02683578
0.166753	0.770499	5.41099	3.22506e-07	8.63709e-07	5.61769	cg13960493
0.0582123	0.301195	1.43144	0.15489	0.182888	-6.53816	cg23074932
0.105214	0.811932	3.02381	0.00305025	0.00461789	-3.12877	cg22901249
0.0815954	0.486206	1.89299	0.0607559	0.0764955	-5.78431	cg13792147
-0.177961	0.719944	-4.55511	1.26172e-05	2.6947e-05	2.06466	cg22367981
0.123748	0.645188	3.77983	0.000245406	0.000433342	-0.771791	cg09451572
0.343765	0.273664	11.4615	4.8992e-21	5.05117e-20	37.091	cg04139184
-0.129543	0.503695	-3.54458	0.000560511	0.000940258	-1.55115	cg19255465
-0.000233299	0.545545	-0.00726938	0.994212	0.994854	-7.55972	cg13651137
0.216954	0.683015	6.66468	8.39953e-10	3.02055e-09	11.4462	cg07552723
0.156567	0.741862	4.13833	6.50911e-05	0.000124845	0.49066	cg07948472
-0.0536679	0.723458	-1.52136	0.130787	0.156295	-6.40704	cg19615017
0.134617	0.694219	4.10008	7.52783e-05	0.000143125	0.351818	cg05445187
-0.026466	0.176307	-1.0581	0.29212	0.328999	-6.99943	cg00532492
0.0605719	0.713837	2.45805	0.015387	0.0211175	-4.59554	cg22047487
0.0749316	0.648422	2.50422	0.0136049	0.0188108	-4.48595	cg06985415
0.0778438	0.726442	2.21409	0.0287028	0.0378808	-5.14382	cg08036487
0.0275541	0.146147	1.13719	0.25771	0.292899	-6.913	cg06512849
0.14418	0.786364	4.83121	4.02294e-06	9.24107e-06	3.16758	cg20015657
-0.00276118	0.691402	-0.0754309	0.939997	0.947005	-7.55688	cg06951627
-0.0134076	0.598867	-0.37508	0.708259	0.736607	-7.48905	cg18434354
0.154443	0.693672	3.9585	0.000127945	0.000235393	-0.153609	cg01238073
0.175257	0.767616	4.83039	4.04535e-06	9.28975e-06	3.16249	cg01769980
-0.0326794	0.689219	-0.868086	0.387071	0.425832	-7.18203	cg21143587
-0.051156	0.22759	-1.63712	0.10421	0.126503	-6.22694	cg27201301
0.389036	0.153434	17.9942	5.48048e-36	4.45919e-34	71.3811	cg00242839
0.081829	0.441507	2.38302	0.0187328	0.0254043	-4.76978	cg01013155
0.0856473	0.672887	2.90503	0.00436805	0.00647092	-3.45852	cg09579989
-0.0437982	0.663968	-1.44358	0.151444	0.179109	-6.52091	cg14306161
0.145903	0.621304	5.4088	3.25403e-07	8.71067e-07	5.60888	cg24150157
0.160834	0.653754	4.34785	2.88948e-05	5.84271e-05	1.26818	cg01312167
-0.0223973	0.694782	-0.685006	0.494654	0.532601	-7.32427	cg19862427
-0.299768	0.746245	-8.77614	1.33652e-14	7.50971e-14	22.3647	cg12315353
-0.141751	0.176862	-4.17895	5.57233e-05	0.000107999	0.639165	cg16559708
0.044491	0.456027	1.20328	0.231223	0.265	-6.83608	cg15055101
-0.216999	0.779867	-6.47872	2.10658e-09	7.26214e-09	10.5422	cg14341131
0.098516	0.8069	3.34224	0.00110648	0.00178184	-2.18848	cg20040972
0.0686898	0.297154	1.77915	0.0777345	0.0962838	-5.98877	cg01376402
0.151914	0.414143	4.70848	6.72879e-06	1.49729e-05	2.67082	cg12605747
0.0500016	0.500341	1.3453	0.181054	0.211463	-6.65654	cg21272919
0.0143068	0.289997	0.439739	0.660913	0.69217	-7.4626	cg08183125
-0.0279796	0.249847	-0.893359	0.373442	0.412026	-7.15979	cg21664504
-0.0666815	0.774722	-1.64474	0.102628	0.124734	-6.21465	cg02889869
0.1606	0.774406	4.25779	4.10975e-05	8.12092e-05	0.930497	cg21750602
-0.0525829	0.735384	-1.25907	0.210435	0.242924	-6.76787	cg15995592
0.169348	0.505033	4.88998	3.14552e-06	7.33703e-06	3.40591	cg13097816
-0.161149	0.455544	-4.02293	0.000100661	0.000187983	0.0747266	cg14205016
-0.13084	0.778626	-3.8386	0.000198529	0.000355592	-0.570916	cg14506260
0.0437404	0.786081	1.20752	0.229594	0.263295	-6.83101	cg17731776
-0.174493	0.348811	-5.01119	1.87501e-06	4.51758e-06	3.90712	cg27514333
-0.0112763	0.570185	-0.357329	0.721469	0.748807	-7.49558	cg05641849
0.139256	0.243953	3.77309	0.000251403	0.000443332	-0.794649	cg21854286
-0.0453244	0.270296	-1.31241	0.191875	0.223101	-6.69985	cg18224395
0.0217621	0.692552	0.632047	0.528553	0.565779	-7.35922	cg02812142
0.245203	0.621721	6.82585	3.75249e-10	1.39657e-09	12.2392	cg25987417
-0.243099	0.730224	-6.7808	4.70409e-10	1.73375e-09	12.0167	cg11945474
0.162259	0.746571	4.25019	4.23288e-05	8.3486e-05	0.902226	cg22521416
0.189505	0.767676	5.34951	4.25634e-07	1.12134e-06	5.34775	cg15627145
-0.337487	0.754012	-10.5371	8.37518e-19	6.9374e-18	31.9764	cg03008387
-0.0330477	0.694121	-0.964539	0.336706	0.374737	-7.09377	cg09180566
-0.25856	0.733148	-8.48878	6.24181e-14	3.30197e-13	20.8365	cg07902983
0.146798	0.781522	3.72028	0.000303517	0.000529031	-0.972849	cg17499294
0.0861188	0.462968	2.71267	0.00765035	0.0109538	-3.96855	cg21829328
0.0345784	0.754988	1.24521	0.215465	0.248271	-6.78511	cg09333522
0.0994057	0.453347	2.65523	0.00899579	0.0127483	-4.11486	cg22808633
0.0929771	0.509258	2.73256	0.00722949	0.0103859	-3.91729	cg20078879
0.358428	0.150025	11.869	5.15294e-22	5.90923e-21	39.3329	cg26055747
0.0145455	0.764502	0.433529	0.665405	0.696492	-7.46532	cg12211074
0.0523874	0.705462	1.63658	0.104323	0.12663	-6.2278	cg14481336
-0.377461	0.796147	-14.0854	2.93381e-27	6.36595e-26	51.3617	cg09187338
0.0262416	0.193698	0.970431	0.333769	0.371803	-7.08808	cg16785213
0.184132	0.647526	5.512	2.04848e-07	5.62536e-07	6.06026	cg19728978
-0.0810167	0.560236	-2.59256	0.0107027	0.0150158	-4.27121	cg02315187
-0.126279	0.753813	-3.28728	0.00132547	0.00211082	-2.35672	cg06271652
0.0480452	0.775768	1.24769	0.214562	0.247302	-6.78204	cg26537098
0.177306	0.719633	5.28648	5.63417e-07	1.45883e-06	5.07485	cg27369447
0.139562	0.795954	4.98297	2.11144e-06	5.04641e-06	3.7917	cg13031367
0.0356271	0.338968	1.0108	0.314133	0.351699	-7.04819	cg10567706
-0.368466	0.798719	-12.7035	5.24449e-24	7.49416e-23	43.9014	cg18997124
0.382561	0.154401	14.9118	3.62285e-29	1.00737e-27	55.7398	cg21982941
-0.153317	0.479138	-4.51748	1.46925e-05	3.10577e-05	1.91807	cg13378656
-0.139588	0.735839	-4.77332	5.12804e-06	1.16054e-05	2.93294	cg14328641
-0.230913	0.660763	-6.29465	5.17483e-09	1.70962e-08	9.65963	cg07385257
0.102571	0.436221	2.79252	0.00608376	0.00883175	-3.76067	cg24402667
0.116005	0.723181	3.00191	0.00326176	0.00491843	-3.19047	cg22372355
-0.114443	0.36861	-2.83605	0.00535854	0.00783931	-3.64509	cg10418755
0.169428	0.407808	5.19955	8.2688e-07	2.09367e-06	4.70183	cg03613649
-0.0207964	0.362445	-0.489207	0.625584	0.65906	-7.43953	cg10927449
-0.0549177	0.661584	-1.35648	0.177481	0.20762	-6.64157	cg23924370
-0.0561784	0.279116	-1.79418	0.075288	0.0934309	-5.96246	cg22378237
0.159291	0.793197	5.05268	1.56674e-06	3.81676e-06	4.08121	cg10999749
0.133049	0.808428	4.78972	4.78825e-06	1.08839e-05	2.9992	cg00070181
0.0685324	0.679037	1.89512	0.06047	0.0761501	-5.78037	cg10384570
-0.0629723	0.545745	-1.78825	0.0762457	0.0945437	-5.97285	cg14917846
0.194526	0.65791	5.57652	1.52713e-07	4.26404e-07	6.34674	cg16261091
0.187561	0.327264	7.62338	6.20733e-12	2.74643e-11	16.2849	cg01633363
-0.130945	0.639222	-3.64424	0.000396786	0.000680267	-1.22586	cg10066534
-0.0964613	0.207801	-2.51175	0.0133351	0.0184629	-4.46799	cg14616251
-0.0171822	0.324754	-0.406475	0.685114	0.715009	-7.47673	cg15732230
0.150172	0.669058	3.88396	0.000168308	0.000304343	-0.414211	cg10254698
-0.131238	0.720128	-3.30076	0.00126849	0.00202511	-2.31578	cg00712841
0.199958	0.655482	6.28875	5.31897e-09	1.75484e-08	9.63257	cg10618635
-0.304911	0.736001	-9.30049	7.66711e-16	4.83719e-15	25.2005	cg25772221
0.131178	0.7913	3.95231	0.00013091	0.000240509	-0.175402	cg20240531
0.00898868	0.176294	0.353762	0.724134	0.751242	-7.49685	cg02100629
0.159509	0.346066	4.99822	1.98166e-06	4.75571e-06	3.85344	cg09365446
-0.289624	0.671968	-8.46926	7.01557e-14	3.6975e-13	20.7213	cg08528970
0.0169974	0.613408	0.438786	0.661602	0.692833	-7.46302	cg13289202
-0.164075	0.773015	-5.09761	1.29061e-06	3.18182e-06	4.26944	cg13160386
-0.0922158	0.244449	-2.16694	0.0322054	0.0422052	-5.24368	cg11574184
-0.362089	0.802709	-12.3692	3.27978e-23	4.28029e-22	42.0756	cg24699021
0.147511	0.771385	3.77229	0.00025213	0.000444463	-0.797381	cg14072989
-0.166855	0.661729	-4.03172	9.74008e-05	0.000182282	0.106099	cg23811811
0.170243	0.779635	4.59406	1.07685e-05	2.32475e-05	2.21728	cg01147079
-0.0511258	0.234056	-1.40433	0.162792	0.191539	-6.57619	cg11357534
-0.145775	0.527955	-3.85104	0.000189758	0.000340787	-0.528056	cg00301660
0.0855559	0.814756	2.77166	0.00646083	0.00934304	-3.81538	cg20459430
0.0863879	0.761431	2.28032	0.0243449	0.0324895	-5.00017	cg10601234
-0.166953	0.659062	-4.32243	3.19316e-05	6.41231e-05	1.17233	cg10616319
-0.263516	0.73931	-8.40686	9.7641e-14	5.07809e-13	20.3935	cg02182272
0.0882058	0.752151	2.36496	0.0196281	0.0265383	-4.81098	cg23066675
-0.067005	0.750441	-1.79005	0.0759556	0.0942086	-5.96971	cg09549591
-0.0088329	0.152598	-0.383275	0.702189	0.73093	-7.48593	cg27442412
0.0159077	0.757808	0.43001	0.667956	0.698867	-7.46684	cg26046072
-0.00944091	0.499323	-0.236412	0.813514	0.833222	-7.53165	cg11084470
-0.34572	0.793486	-11.6137	2.11114e-21	2.26296e-20	37.9289	cg09000779
0.0823402	0.778249	2.71842	0.00752471	0.0107847	-3.95363	cg23235277
-0.182434	0.602505	-5.48049	2.36276e-07	6.43689e-07	5.9211	cg16261676
0.00283632	0.591238	0.0800499	0.93633	0.943781	-7.55652	cg22682161
0.0998059	0.809924	2.90202	0.00440898	0.00652814	-3.46695	cg27202622
-0.348431	0.77802	-11.4998	3.96582e-21	4.13092e-20	37.3014	cg18908419
-0.143807	0.676105	-4.4062	2.29399e-05	4.71042e-05	1.48971	cg14810329
0.101524	0.531769	2.79721	0.00600149	0.00872049	-3.74828	cg05136956
0.103952	0.761236	3.23623	0.00156372	0.00246473	-2.51054	cg23584087
-0.0217496	0.170347	-0.850804	0.396561	0.435368	-7.19688	cg08289692
-0.0696569	0.292319	-1.92224	0.0569344	0.0719727	-5.72985	cg13240017
0.134953	0.775417	3.37765	0.000984778	0.00159713	-2.07949	cg06375876
0.165062	0.789444	4.35139	2.84946e-05	5.76683e-05	1.28156	cg03177593
0.161735	0.578423	4.84969	3.72949e-06	8.60526e-06	3.24112	cg00906220
-0.344607	0.768094	-11.1369	2.98404e-20	2.84148e-19	35.2932	cg25437886
-0.0655624	0.619893	-1.87739	0.0628805	0.0789771	-5.81304	cg02276274
0.0684367	0.745261	2.24755	0.0264187	0.0350623	-5.07166	cg03335128
0.0453439	0.795708	1.24947	0.213913	0.246612	-6.77983	cg18755643
-0.06675	0.617293	-1.87156	0.0636898	0.0799267	-5.82371	cg08874645
0.162081	0.754508	4.27954	3.77623e-05	7.5054e-05	1.01157	cg13934560
0.0433254	0.651655	1.01294	0.313115	0.350661	-7.04603	cg11045331
-0.194754	0.752255	-5.95936	2.57772e-08	7.89005e-08	8.08565	cg26194251
-0.0954534	0.505984	-2.88036	0.00470221	0.00693487	-3.52583	cg22815214
0.123639	0.718002	3.43178	0.000821998	0.0013483	-1.91045	cg07810469
0.124606	0.787741	3.94403	0.000134936	0.000247439	-0.204265	cg19293752
0.195698	0.734457	6.37447	3.49509e-09	1.17623e-08	10.0445	cg06721975
0.318195	0.528348	13.7745	1.5595e-26	3.08061e-25	49.6972	cg11694513
0.240092	0.308286	8.63203	2.8774e-14	1.56749e-13	21.6038	cg17270497
0.0098367	0.211048	0.361746	0.718174	0.7458	-7.49399	cg22871559
-0.0397781	0.170287	-1.58943	0.114576	0.138199	-6.30267	cg24138862
0.221663	0.551425	7.17111	6.47898e-11	2.60567e-10	13.9697	cg04239645
0.133632	0.709084	4.89854	3.02683e-06	7.07933e-06	3.44286	cg25030515
0.393533	0.16391	15.5174	1.51588e-30	5.12795e-29	58.9018	cg05288253
-0.0716996	0.336377	-1.80667	0.0733065	0.0911315	-5.94043	cg15833657
-0.128666	0.181049	-3.37323	0.000999314	0.00161941	-2.09319	cg23344257
0.39515	0.162187	15.3657	3.34383e-30	1.0796e-28	58.1137	cg16312972
-0.0545783	0.2678	-1.28544	0.201101	0.232979	-6.73459	cg13954667
0.11488	0.822759	3.33187	0.00114553	0.00184057	-2.22071	cg19887824
-0.0838392	0.7673	-2.40115	0.0178712	0.0243043	-4.72816	cg08362283
0.136208	0.538608	3.82707	0.000206991	0.000369641	-0.610496	cg14762289
-0.0100285	0.643285	-0.268151	0.789041	0.810878	-7.5236	cg16377790
-0.00242498	0.773238	-0.0740231	0.941115	0.947967	-7.55699	cg22497907
-0.00842271	0.399231	-0.198118	0.843286	0.860401	-7.54001	cg07620928
-0.391853	0.764698	-14.6145	1.74623e-28	4.43415e-27	54.1727	cg25039325
-0.33345	0.69439	-11.8283	6.45259e-22	7.31839e-21	39.109	cg19409254
-0.150992	0.734834	-4.81227	4.36204e-06	9.97176e-06	3.0895	cg27552857
-0.236673	0.620607	-8.04777	6.61356e-13	3.19295e-12	18.4991	cg00497735
0.176179	0.516508	4.59763	1.06132e-05	2.29352e-05	2.23128	cg06683094
-0.0423379	0.173571	-1.1909	0.236031	0.270142	-6.85082	cg14268632
-0.206003	0.743895	-5.36933	3.89562e-07	1.03195e-06	5.43396	cg24042578
0.395131	0.194384	15.77	4.08312e-31	1.50606e-29	60.2086	cg10996224
-0.0249721	0.701872	-0.606825	0.545108	0.581805	-7.37488	cg04964845
0.185561	0.375551	5.2117	7.83871e-07	1.99046e-06	4.75375	cg18108190
-0.0697807	0.392581	-2.46504	0.0151046	0.0207522	-4.57907	cg15495966
-0.143381	0.771893	-3.35799	0.00105103	0.00169775	-2.14033	cg11229864
-0.00646461	0.73749	-0.191055	0.848804	0.865364	-7.5414	cg05866021
0.103474	0.671663	3.78622	0.000239619	0.000423794	-0.749372	cg18302605
0.0200233	0.128586	0.452244	0.651905	0.683921	-7.457	cg14708218
0.258494	0.225054	11.3123	1.11854e-20	1.11074e-19	36.2693	cg00244308
-0.138788	0.306325	-4.00841	0.000106274	0.000197818	0.0230331	cg02501463
-0.0330512	0.757346	-0.841525	0.401719	0.440559	-7.20472	cg20742298
-0.158231	0.759924	-4.06446	8.61269e-05	0.000162391	0.22337	cg16580197
-0.359484	0.794258	-12.0203	2.23775e-22	2.67119e-21	40.1634	cg26446133
-0.0980168	0.563002	-2.37821	0.0189675	0.0257026	-4.78077	cg11532433
-0.00574197	0.402802	-0.169831	0.865428	0.880384	-7.54525	cg17343167
-0.309635	0.71336	-9.19617	1.35689e-15	8.36016e-15	24.6339	cg25816739
0.188973	0.38026	5.55078	1.71738e-07	4.76266e-07	6.2322	cg05302211
-0.0752607	0.802282	-1.928	0.056206	0.0711217	-5.71903	cg08778148
-0.244336	0.621719	-7.57818	7.93375e-12	3.47679e-11	16.043	cg14288848
0.163322	0.463585	5.146	1.0448e-06	2.61105e-06	4.47451	cg18118795
0.103336	0.645715	2.87818	0.00473274	0.00697709	-3.53174	cg15007813
-0.249461	0.735496	-8.03437	7.13409e-13	3.43606e-12	18.4244	cg20964304
-0.257137	0.745653	-7.08264	1.0231e-10	4.02791e-10	13.5196	cg15249796
0.118925	0.829689	4.35344	2.82234e-05	5.71626e-05	1.2905	cg08628580
0.0790393	0.685117	2.33806	0.0210307	0.0283231	-4.87177	cg05237332
-0.00849435	0.587854	-0.210895	0.833325	0.851306	-7.53739	cg18443629
-0.135524	0.670233	-3.86792	0.000178453	0.00032169	-0.469772	cg26408224
-0.0157534	0.421197	-0.374553	0.708651	0.73696	-7.48925	cg02534744
-0.181053	0.638313	-4.60443	1.03225e-05	2.2347e-05	2.25804	cg13812291
-0.0908841	0.159079	-2.25635	0.0258496	0.0343511	-5.05259	cg07540542
-0.0317114	0.431206	-0.950159	0.343932	0.38197	-7.10751	cg20169015
-0.101999	0.215144	-2.5695	0.0114026	0.0159348	-4.32798	cg01089834
-0.086997	0.146977	-3.44574	0.000783815	0.00128927	-1.86604	cg06706894
0.32772	0.182313	14.4716	3.73085e-28	9.10085e-27	53.4163	cg14582100
0.0301105	0.644773	0.835133	0.405294	0.444145	-7.21008	cg26685596
-0.332529	0.74529	-10.4759	1.17134e-18	9.5518e-18	31.6427	cg01766850
0.0876637	0.732593	2.19145	0.0303409	0.0399053	-5.19202	cg18758900
0.134282	0.730483	3.66287	0.000371711	0.000640077	-1.16427	cg05982597
0.155973	0.669503	4.87828	3.30448e-06	7.68359e-06	3.35816	cg05527856
-0.0268131	0.752157	-0.809161	0.420016	0.459051	-7.23143	cg06834005
-0.208055	0.875694	-5.52663	1.91681e-07	5.28588e-07	6.12504	cg17526887
0.104783	0.219582	3.30117	0.00126662	0.00202231	-2.31444	cg10498083
-0.301894	0.852305	-8.85931	8.51023e-15	4.86529e-14	22.8123	cg06800235
-0.173099	0.49894	-4.31245	3.32051e-05	6.65257e-05	1.13483	cg21340621
0.0823814	0.581871	2.30044	0.0231414	0.0309873	-4.95577	cg12623101
-0.19409	0.750357	-5.51349	2.03463e-07	5.58967e-07	6.06688	cg12311837
-0.0343932	0.263741	-0.877728	0.381837	0.420581	-7.17362	cg05475934
0.154626	0.760722	4.06238	8.68041e-05	0.000163602	0.215901	cg10208083
0.132355	0.781211	4.02982	9.80985e-05	0.000183502	0.0992963	cg22374268
0.0678411	0.641175	2.0251	0.0450649	0.0578192	-5.5321	cg12296550
-0.00776791	0.50443	-0.192934	0.847335	0.864035	-7.54103	cg25597580
-0.208697	0.7669	-7.63174	5.94179e-12	2.63341e-11	16.3281	cg05895618
-0.346577	0.797377	-10.9824	7.08045e-20	6.51152e-19	34.4337	cg05918327
0.104128	0.790512	3.41558	0.000867382	0.00141829	-1.96089	cg00333848
0.139209	0.798055	3.67159	0.000360488	0.000621831	-1.13534	cg05682742
0.0630011	0.681466	1.64957	0.101633	0.123577	-6.20682	cg12459759
-0.103308	0.719078	-2.60394	0.0103737	0.0145826	-4.24312	cg10115564
0.00872687	0.703738	0.238751	0.811704	0.831575	-7.53109	cg03604930
0.097063	0.285765	2.44256	0.016033	0.0219507	-4.63198	cg10848373
-0.0720254	0.76499	-2.65274	0.00905629	0.0128276	-4.12099	cg27101034
-0.273418	0.471274	-8.3494	1.33577e-13	6.86819e-13	20.0834	cg13329217
0.184402	0.558651	5.35644	4.12678e-07	1.08917e-06	5.37784	cg19458697
0.200315	0.231877	5.21674	7.66685e-07	1.94932e-06	4.77529	cg13483882
0.0757641	0.566152	2.4148	0.0172445	0.0235039	-4.69659	cg11682697
0.177943	0.741815	4.73231	6.09561e-06	1.3654e-05	2.76624	cg27631877
-0.155368	0.770607	-4.59064	1.09199e-05	2.35534e-05	2.20382	cg08198075
-0.0537265	0.674902	-1.3401	0.182732	0.213275	-6.66345	cg24367777
-0.153304	0.524954	-5.0629	1.4965e-06	3.65588e-06	4.1255	cg25968437
0.250927	0.387311	8.00739	8.24815e-13	3.95114e-12	18.2809	cg26608332
0.0115364	0.712203	0.302045	0.763138	0.787153	-7.51389	cg25281820
0.239088	0.295477	8.55277	4.41566e-14	2.37134e-13	21.1794	cg14380444
-0.16661	0.215608	-4.21699	4.81336e-05	9.41375e-05	0.779213	cg10276465
-0.123195	0.738558	-3.69959	0.00032659	0.000566747	-1.04209	cg23075139
0.00128277	0.745165	0.0408095	0.967515	0.971453	-7.55891	cg02507889
-0.365823	0.726753	-13.0789	6.75446e-25	1.08281e-23	45.9429	cg13610455
0.0759134	0.736856	1.99418	0.0483878	0.0618004	-5.59256	cg25140612
0.0661927	0.716961	1.74162	0.0841248	0.103656	-6.05353	cg04124962
0.0247064	0.726368	0.631389	0.528981	0.566183	-7.35963	cg08826840
0.120738	0.551593	3.52487	0.000599662	0.00100167	-1.61461	cg10602543
-0.377704	0.754494	-13.972	5.39041e-27	1.13176e-25	50.7556	cg07807470
0.134179	0.759803	3.90866	0.000153746	0.000279611	-0.328258	cg16441590
0.124279	0.780516	3.21404	0.00167935	0.00263536	-2.57682	cg18231114
-0.130697	0.168897	-3.21603	0.00166863	0.00261976	-2.57087	cg11201040
-0.215499	0.708258	-6.69459	7.23701e-10	2.61807e-09	11.5927	cg14927712
-0.0410801	0.29003	-1.04997	0.295831	0.332865	-7.00796	cg07820868
-0.269092	0.799275	-7.86477	1.76233e-12	8.19287e-12	17.5302	cg20838162
0.0251874	0.441654	0.61404	0.540345	0.577273	-7.37046	cg24524057
0.141312	0.677302	3.95131	0.000131394	0.000241337	-0.178914	cg19609334
0.115993	0.769688	3.00872	0.00319455	0.00482207	-3.17131	cg03874720
-0.275236	0.766989	-8.15692	3.73971e-13	1.84998e-12	19.064	cg16771652
0.17002	0.631728	5.97571	2.37575e-08	7.30111e-08	8.16514	cg04901199
0.0210743	0.757529	0.524489	0.600901	0.635466	-7.42159	cg24119500
0.201448	0.237975	5.18904	8.65935e-07	2.18686e-06	4.65699	cg18670770
0.165384	0.241794	4.69704	7.05508e-06	1.56526e-05	2.62511	cg11945372
-0.0346674	0.780751	-1.03537	0.302568	0.339798	-7.02313	cg08931647
0.177247	0.75199	5.31732	4.91281e-07	1.28165e-06	5.20814	cg12508856
0.160627	0.626988	4.73895	5.92967e-06	1.33061e-05	2.7929	cg11699912
0.416085	0.142766	17.964	6.35866e-36	5.1067e-34	71.2331	cg09662930
-0.0977689	0.720365	-2.61833	0.00996908	0.0140463	-4.20736	cg11093508
-0.261927	0.81564	-7.16226	6.81257e-11	2.7333e-10	13.9205	cg09179646
0.181237	0.33299	6.49208	1.96171e-09	6.78418e-09	10.6118	cg12559179
0.0737817	0.727479	2.19699	0.0299326	0.0394043	-5.18026	cg14877755
-0.0597415	0.74611	-1.7787	0.0778078	0.0963698	-5.98954	cg05318546
0.0767038	0.786713	2.16473	0.0323784	0.0424162	-5.24832	cg08205099
-0.312413	0.750094	-9.17442	1.52818e-15	9.36841e-15	24.5159	cg16624069
-0.112979	0.711117	-3.39953	0.000915636	0.00149165	-2.01142	cg26452771
0.102746	0.274584	3.26616	0.00141936	0.00224989	-2.42049	cg14103343
0.0877693	0.720454	2.34909	0.0204452	0.0275802	-4.84692	cg00147095
-0.170425	0.541739	-5.00597	1.91754e-06	4.61267e-06	3.88537	cg04911680
-0.0919448	0.709178	-2.54728	0.0121142	0.0168695	-4.38219	cg02810692
0.172736	0.279257	6.34968	3.93994e-09	1.31831e-08	9.92681	cg17795252
0.0560449	0.244576	1.82651	0.0702416	0.0875881	-5.90514	cg06821120
-0.150829	0.72991	-4.02374	0.000100357	0.000187465	0.0776063	cg19529621
-0.307317	0.762235	-9.12312	2.0225e-15	1.22668e-14	24.2378	cg27547132
-0.109054	0.598508	-2.73849	0.00710814	0.0102222	-3.90195	cg16359799
0.127529	0.7471	3.42091	0.000852509	0.00139558	-1.94457	cg07760544
0.16967	0.725817	4.85184	3.69586e-06	8.53263e-06	3.24988	cg15951897
0.0841294	0.202854	2.70556	0.00780559	0.0111622	-3.98675	cg12995090
-0.0210645	0.778603	-0.596278	0.552107	0.58856	-7.38124	cg13975106
-0.29962	0.714975	-8.59987	3.46943e-14	1.87742e-13	21.4191	cg18456933
0.00691704	0.708031	0.203105	0.839395	0.856837	-7.53901	cg15735157
0.0985782	0.624697	3.52565	0.000597642	0.000998527	-1.6116	cg02329916
-0.144476	0.812122	-3.75476	0.000268444	0.000471388	-0.856721	cg25588389
0.125903	0.779729	4.03793	9.51042e-05	0.000178223	0.128737	cg00594228
0.1585	0.575936	4.83534	3.96192e-06	9.10998e-06	3.18264	cg27581762
0.137724	0.674191	3.94796	0.000133032	0.00024416	-0.190696	cg03713570
0.1798	0.758467	5.51435	2.02667e-07	5.56901e-07	6.0707	cg19001887
-0.0337339	0.646666	-0.773614	0.440673	0.479582	-7.25957	cg20475486
-0.111592	0.731491	-2.83007	0.00545317	0.00796869	-3.66105	cg27609217
0.334074	0.209161	15.5167	1.52172e-30	5.14592e-29	58.898	cg07373877
0.041627	0.489948	1.25772	0.210923	0.243433	-6.76956	cg04906283
0.176685	0.724985	5.41913	3.11599e-07	8.36033e-07	5.65145	cg19251514
0.123219	0.847544	3.15467	0.00202876	0.00314678	-2.75213	cg04992425
0.0821105	0.797238	2.78279	0.0062557	0.00906186	-3.7861	cg19710916
0.112079	0.596565	3.58533	0.000486896	0.000824115	-1.41877	cg01142735
-0.182271	0.621617	-5.32272	4.79623e-07	1.25315e-06	5.23151	cg07593390
0.199058	0.68694	5.6915	9.0079e-08	2.58301e-07	6.86209	cg10705030
0.00810246	0.74786	0.247299	0.805097	0.825471	-7.529	cg20642630
0.0928362	0.292525	3.50848	0.000633738	0.00105508	-1.66668	cg24868150
0.393587	0.176063	15.2	7.95914e-30	2.43123e-28	57.2497	cg25613478
-0.0419936	0.754172	-1.42246	0.157469	0.185674	-6.55084	cg17776688
-0.00456422	0.182964	-0.114107	0.909342	0.919653	-7.5532	cg26590744
-0.136113	0.63244	-3.66987	0.000362679	0.000625371	-1.14106	cg01330815
0.0915971	0.704113	2.84104	0.00528052	0.00773109	-3.63172	cg25312939
0.297757	0.209556	13.2104	3.30211e-25	5.51561e-24	46.6558	cg00075467
0.151638	0.318858	3.84711	0.000192492	0.000345389	-0.541623	cg06552810
0.172448	0.772362	4.7775	5.04943e-06	1.14377e-05	2.94815	cg11901833
0.00864823	0.564698	0.254634	0.799439	0.820382	-7.52715	cg10294253
-0.364388	0.810052	-12.2766	5.45761e-23	6.95053e-22	41.5685	cg10657228
0.1707	0.779019	4.61869	9.73793e-06	2.11669e-05	2.31423	cg13957124
0.124081	0.574248	3.98746	0.00011484	0.000212755	-0.0508802	cg00628477
0.139944	0.43352	3.92807	0.000143159	0.000261454	-0.260451	cg07461273
0.172289	0.757015	4.67605	7.69386e-06	1.69753e-05	2.54146	cg10896827
-0.00616971	0.604326	-0.144699	0.88519	0.89801	-7.54922	cg00187244
-0.0704121	0.734552	-2.02916	0.0446432	0.0573086	-5.5241	cg22679406
-0.0809015	0.695355	-2.33622	0.0211301	0.0284503	-4.87592	cg24489015
0.370018	0.349707	12.6271	7.96848e-24	1.11599e-22	43.4847	cg01907194
-0.172536	0.573495	-4.60419	1.03327e-05	2.23656e-05	2.25709	cg22989033
0.132474	0.782231	3.64883	0.000390469	0.00067026	-1.21072	cg22136013
0.00344539	0.399991	0.11247	0.910638	0.920766	-7.55339	cg03353971
0.332648	0.155875	14.2779	1.04775e-27	2.4089e-26	52.3875	cg14016875
-0.204185	0.759464	-6.92316	2.28261e-10	8.68059e-10	12.7282	cg10106284
0.332654	0.338707	10.8821	1.21703e-19	1.09388e-18	33.8943	cg12709692
0.381708	0.180145	17.3638	1.2387e-34	8.03113e-33	68.2767	cg11928198
-0.345149	0.808552	-11.311	1.13048e-20	1.12204e-19	36.2589	cg15705813
0.190187	0.709865	4.6814	7.52584e-06	1.66235e-05	2.56277	cg05356998
0.174556	0.747996	4.68436	7.43433e-06	1.64374e-05	2.57458	cg21301879
-0.30405	0.631364	-10.4088	1.66953e-18	1.34234e-17	31.2896	cg00096810
-0.224863	0.718768	-6.96974	1.81578e-10	6.97211e-10	12.9541	cg20018344
-0.216999	0.701814	-6.55325	1.45923e-09	5.11837e-09	10.9031	cg24845175
0.144404	0.783149	3.84912	0.000191087	0.00034303	-0.534675	cg09453983
-0.221722	0.400604	-5.88472	3.6638e-08	1.10095e-07	7.74154	cg25635864
-0.141372	0.229611	-4.39636	2.38532e-05	4.88702e-05	1.45222	cg00091953
0.0292502	0.17261	1.24577	0.215258	0.248047	-6.78442	cg05700129
0.052779	0.636338	1.36755	0.173996	0.203808	-6.62664	cg10591077
-0.347742	0.812696	-11.374	7.983e-21	8.04334e-20	36.6052	cg10838410
0.0212276	0.166734	0.972759	0.332616	0.370664	-7.08583	cg27662454
-0.13158	0.715556	-3.9748	0.00012044	0.000222416	-0.0960986	cg19794013
0.192115	0.751057	6.50326	1.85658e-09	6.43767e-09	10.6659	cg14624992
-0.0953442	0.760122	-2.82979	0.00545773	0.00797477	-3.66181	cg04628181
0.256542	0.563405	7.28872	3.55889e-11	1.46667e-10	14.5611	cg27265630
-0.0557718	0.20986	-2.09519	0.0382414	0.049566	-5.3918	cg10497871
0.160285	0.291167	4.14151	6.43057e-05	0.000123449	0.502256	cg14156792
-0.362367	0.76072	-11.9735	2.89544e-22	3.41842e-21	39.9068	cg06663317
0.395733	0.203532	17.1773	3.14449e-34	1.8971e-32	67.3491	cg03042633
0.0311711	0.192105	1.23504	0.219212	0.252211	-6.79763	cg10432093
0.201016	0.444507	5.59169	1.42485e-07	3.9926e-07	6.41439	cg00497172
0.225261	0.702851	6.56462	1.37952e-09	4.85422e-09	10.9583	cg05745622
-0.361555	0.768251	-12.7082	5.1126e-24	7.31413e-23	43.9268	cg01328473
-0.109605	0.371182	-3.2209	0.0016428	0.00258142	-2.55638	cg13509147
0.133691	0.455904	3.64566	0.000394822	0.000677123	-1.22118	cg10734218
0.179753	0.743292	5.73979	7.19343e-08	2.08667e-07	7.08169	cg00399378
-0.0704769	0.74018	-1.97489	0.0505651	0.0644079	-5.62984	cg16789849
0.0472165	0.617836	1.68694	0.0941937	0.115173	-6.14553	cg00706966
0.0255489	0.680424	0.662643	0.508824	0.546486	-7.33937	cg18445718
-0.00566744	0.329286	-0.137029	0.891236	0.903368	-7.55031	cg22663859
-0.28818	0.765148	-9.32603	6.59454e-16	4.185e-15	25.3495	cg21370522
0.0516043	0.217606	1.6015	0.111882	0.135184	-6.2837	cg14563954
-0.208402	0.450218	-5.43579	2.89099e-07	7.79078e-07	5.72447	cg13741406
-0.261379	0.751787	-7.75922	3.07321e-12	1.3979e-11	16.9803	cg06795233
-0.257975	0.365068	-7.12356	8.30297e-11	3.30135e-10	13.7254	cg27657537
0.142917	0.782731	3.83136	0.000203803	0.000364328	-0.59578	cg01136538
0.0400442	0.547539	1.06664	0.288267	0.325062	-6.99039	cg03730622
0.139899	0.725063	3.59093	0.000477708	0.000809654	-1.40076	cg07029201
0.155783	0.657534	4.40133	2.33878e-05	4.79762e-05	1.47114	cg11057260
0.0157769	0.645651	0.455781	0.649367	0.681525	-7.45539	cg06801385
0.159522	0.765761	7.37353	2.27827e-11	9.56316e-11	15.0007	cg04618528
-0.0293086	0.293877	-0.874604	0.383528	0.422252	-7.17635	cg02516189
-0.00698967	0.551623	-0.189421	0.850081	0.866524	-7.54171	cg12681796
0.110505	0.378288	2.73498	0.00717981	0.0103179	-3.91104	cg12646820
0.15073	0.718426	4.30395	3.43291e-05	6.86389e-05	1.10291	cg00575156
-0.145412	0.623951	-3.76503	0.000258772	0.000455395	-0.821995	cg27640903
0.332391	0.243192	11.4384	5.56674e-21	5.71446e-20	36.9638	cg00849044
0.143187	0.738817	3.97318	0.000121166	0.000223698	-0.101817	cg09571630
0.154302	0.29402	5.07382	1.42752e-06	3.49623e-06	4.1713	cg18277815
0.134366	0.373504	3.17612	0.00189537	0.00295285	-2.6891	cg09748946
0.103177	0.752223	3.6026	0.000458413	0.000778788	-1.36209	cg11264584
-0.0234162	0.601898	-0.524273	0.601051	0.635598	-7.4217	cg02703627
-0.233586	0.748412	-6.58111	1.27149e-09	4.48923e-09	11.0385	cg09569569
0.238979	0.587274	6.55243	1.46513e-09	5.13816e-09	10.8991	cg03894103
0.134058	0.782057	4.24593	4.30166e-05	8.47465e-05	0.886729	cg22425813
-0.0247003	0.75591	-0.642054	0.522057	0.559353	-7.35283	cg09831562
-0.27758	0.741937	-8.78853	1.24464e-14	7.01698e-14	22.4351	cg22749855
-0.187124	0.73274	-6.09104	1.3741e-08	4.32937e-08	8.70155	cg19088141
0.0966523	0.783008	2.91756	0.00420902	0.00624886	-3.42446	cg20090561
-0.100101	0.226978	-3.79482	0.000232325	0.000411789	-0.720092	cg06002683
0.0234718	0.780716	0.808327	0.420491	0.459539	-7.23211	cg00856952
-0.0695707	0.323512	-2.01865	0.0457412	0.0586324	-5.54478	cg05110391
-0.357417	0.682807	-12.1964	8.4818e-23	1.05726e-21	41.1294	cg27518892
-0.248754	0.553789	-7.39808	2.02331e-11	8.53667e-11	15.1184	cg03527086
0.0850632	0.68825	2.27486	0.0246809	0.0329091	-5.01217	cg10445988
-0.308456	0.798757	-10.3706	2.0634e-18	1.64343e-17	31.079	cg03037761
-0.187613	0.6866	-4.68495	7.41646e-06	1.64001e-05	2.5769	cg14997321
-0.0343096	0.749386	-0.964092	0.336929	0.374935	-7.0942	cg01108633
0.0706865	0.783323	1.95135	0.0533338	0.0676859	-5.67486	cg17864650
0.181025	0.299957	6.48402	2.041e-09	7.04413e-09	10.5728	cg09110922
0.242953	0.27641	6.56307	1.39012e-09	4.8891e-09	10.9508	cg18728025
0.196058	0.721364	6.1478	1.05005e-08	3.35614e-08	8.96544	cg01023593
0.0975138	0.653619	3.0206	0.00308044	0.00466103	-3.13784	cg26971423
0.174671	0.677181	5.06707	1.47337e-06	3.60265e-06	4.14092	cg14666397
-0.0507764	0.258534	-1.15498	0.25038	0.285202	-6.8927	cg17711870
-0.146885	0.597503	-4.75165	5.6172e-06	1.26455e-05	2.84502	cg25338134
0.0185788	0.744543	0.45903	0.647039	0.679354	-7.45389	cg00484083
0.363856	0.180976	12.7813	3.42586e-24	5.02202e-23	44.3255	cg01154355
0.170303	0.310995	4.39379	2.40982e-05	4.93386e-05	1.44241	cg23666378
0.1865	0.194176	6.16242	9.75085e-09	3.12845e-08	9.03771	cg13733266
-0.0355179	0.691878	-0.941568	0.348296	0.386448	-7.11562	cg17738841
-0.354264	0.807618	-11.7441	1.02736e-21	1.13826e-20	38.6459	cg26680502
0.315388	0.197182	11.0804	4.0424e-20	3.79824e-19	34.9908	cg02308560
-0.22801	0.747905	-5.99003	2.22957e-08	6.87383e-08	8.22772	cg02415779
-0.105989	0.149524	-3.78725	0.000238739	0.000422366	-0.745888	cg25255854
0.137373	0.864816	4.42264	2.14695e-05	4.42828e-05	1.55321	cg15600935
-0.120319	0.650046	-3.32847	0.00115842	0.00186013	-2.23114	cg20773127
0.100173	0.244657	2.6721	0.00858017	0.0121967	-4.07219	cg09607488
-0.233389	0.722458	-7.44271	1.60016e-11	6.82008e-11	15.3499	cg00588517
0.288043	0.315537	10.1545	6.82048e-18	5.17188e-17	29.8905	cg25553916
0.207465	0.326045	5.51928	1.98188e-07	5.45408e-07	6.09249	cg20072528
-0.0240296	0.756541	-0.802624	0.423768	0.462774	-7.23671	cg08408740
0.173023	0.753691	4.75321	5.58801e-06	1.25844e-05	2.85022	cg27072247
0.189044	0.736851	5.36995	3.88481e-07	1.02919e-06	5.43667	cg05941652
0.126675	0.812004	4.14287	6.39065e-05	0.000122742	0.508026	cg14820653
0.23787	0.397634	7.44645	1.57286e-11	6.70747e-11	15.367	cg11135724
0.00285216	0.708857	0.0639801	0.949092	0.955081	-7.55769	cg14868128
0.114624	0.520618	3.20942	0.00170438	0.00267281	-2.59056	cg18347602
0.114281	0.683946	3.17646	0.00189331	0.00294968	-2.68809	cg13865347
0.0249101	0.491189	0.679128	0.498358	0.53623	-7.32829	cg09438075
0.172597	0.7471	5.12674	1.13703e-06	2.82695e-06	4.39243	cg01547910
0.0255212	0.695206	0.838172	0.403589	0.442389	-7.20754	cg20760920
0.266289	0.351774	7.68249	4.59754e-12	2.05852e-11	16.5821	cg20769842
-0.0923566	0.753363	-2.58309	0.010986	0.0153901	-4.29461	cg05517976
0.0572492	0.778605	2.08907	0.0387997	0.0502482	-5.40423	cg24688348
-0.0538335	0.793548	-1.60743	0.110576	0.133695	-6.27435	cg14320852
0.0352313	0.775607	1.18637	0.237804	0.271989	-6.85618	cg14101959
0.0745353	0.774803	2.13633	0.0346729	0.0452173	-5.30745	cg10663936
-0.100125	0.770851	-2.72363	0.0074161	0.0106378	-3.94037	cg03765885
-0.160988	0.557358	-4.53535	1.3669e-05	2.90245e-05	1.98756	cg21981144
-0.0986952	0.743582	-2.67957	0.00840178	0.0119581	-4.05322	cg23479065
-0.249283	0.76087	-7.21469	5.20746e-11	2.11367e-10	14.1855	cg06195379
0.149322	0.755912	3.964	0.000125364	0.000230976	-0.134227	cg02058608
-0.101571	0.770568	-3.33181	0.00114517	0.00184006	-2.22054	cg08709013
-0.0136016	0.541477	-0.377573	0.706411	0.734801	-7.48811	cg22927302
-0.143349	0.69439	-3.5326	0.000584019	0.000977313	-1.58977	cg03603669
0.0953967	0.641546	2.73904	0.00709691	0.0102071	-3.90052	cg06337592
-0.0780605	0.264116	-1.96029	0.0522682	0.0664304	-5.65783	cg11319389
0.109938	0.737851	2.83061	0.00544453	0.00795747	-3.6596	cg03817621
0.174673	0.724854	4.57084	1.18364e-05	2.54064e-05	2.12618	cg04583467
0.170009	0.788281	4.6933	7.16476e-06	1.5881e-05	2.61022	cg10476989
0.174448	0.756749	4.94078	2.53466e-06	5.99308e-06	3.61499	cg23517797
-0.281376	0.539862	-8.11492	4.67763e-13	2.29018e-12	18.8425	cg00592151
0.129626	0.703364	3.58348	0.0004902	0.00082931	-1.42506	cg09411876
-0.359492	0.763273	-12.2024	8.20769e-23	1.02425e-21	41.1621	cg00817765
-0.204523	0.757347	-6.13606	1.11175e-08	3.54193e-08	8.90954	cg18813159
0.0855124	0.799038	3.08966	0.00248704	0.00380958	-2.94064	cg18452131
0.145763	0.779241	3.97186	0.000121762	0.00022474	-0.106487	cg19224639
0.14032	0.590753	3.76459	0.000259181	0.00045605	-0.823489	cg01843264
0.184231	0.750087	4.87783	3.3116e-06	7.69854e-06	3.35611	cg13626802
0.100496	0.710833	2.71567	0.007586	0.0108678	-3.96088	cg22776451
-0.317637	0.725801	-9.40342	4.36169e-16	2.81336e-15	25.7604	cg13954548
0.185577	0.766642	5.87048	3.91268e-08	1.17077e-07	7.67714	cg18498156
0.0699054	0.784512	2.87701	0.00474742	0.00699708	-3.53468	cg06505010
0.203039	0.22512	7.48982	1.2461e-11	5.3652e-11	15.5965	cg22280820
-0.22335	0.799121	-6.44508	2.48475e-09	8.49701e-09	10.38	cg21428990
0.000890652	0.780922	0.0249784	0.980113	0.982302	-7.55943	cg05195050
0.389366	0.223301	14.9048	3.75923e-29	1.04295e-27	55.7029	cg00266865
0.193918	0.203577	5.65297	1.07579e-07	3.05902e-07	6.6887	cg00839584
-0.0525197	0.104851	-1.29034	0.1994	0.231178	-6.72833	cg17424999
-0.192953	0.8141	-5.29916	5.3258e-07	1.38375e-06	5.1296	cg12246472
-0.295036	0.776375	-8.54053	4.77872e-14	2.55828e-13	21.1018	cg00481884
0.11512	0.771591	4.61458	9.88518e-06	2.14607e-05	2.29951	cg08401916
-0.128885	0.306188	-3.23236	0.00158336	0.00249348	-2.52214	cg14484145
-0.223762	0.651782	-6.70515	6.86612e-10	2.48916e-09	11.6445	cg17109049
-0.0388275	0.2867	-1.16026	0.248235	0.282964	-6.88663	cg20469837
-0.305028	0.80063	-9.94318	2.20256e-17	1.59366e-16	28.7256	cg23276120
0.0439914	0.365487	1.36972	0.17332	0.203086	-6.6237	cg03393040
0.0434691	0.762011	1.42727	0.156081	0.184174	-6.54406	cg00539542
0.134604	0.742972	3.74467	0.000278287	0.000487619	-0.890789	cg22377814
-0.082879	0.209608	-2.18977	0.0304654	0.0400557	-5.19557	cg20289949
0.160011	0.657406	5.82912	4.73495e-08	1.40251e-07	7.49028	cg17739643
-0.257964	0.755906	-7.10025	9.3524e-11	3.69594e-10	13.6081	cg05494668
0.233579	0.729419	6.81493	3.96394e-10	1.4719e-09	12.1852	cg25970454
-0.0226461	0.177953	-0.868696	0.386735	0.425512	-7.1815	cg26165269
-0.0720718	0.752929	-1.9822	0.0497309	0.0634007	-5.61576	cg20971488
-0.212104	0.388685	-6.35294	3.89803e-09	1.3051e-08	9.93776	cg17557540
-0.0572881	0.515793	-1.34626	0.180745	0.211134	-6.65526	cg17420885
0.11625	0.768902	3.01381	0.00314516	0.00475209	-3.15697	cg11377650
0.14056	0.749225	3.74921	0.000273818	0.000480313	-0.875472	cg16533245
0.0586897	0.680724	2.08835	0.0388659	0.0503281	-5.4057	cg14403574
-0.0683301	0.575787	-1.83264	0.0693229	0.0865132	-5.89419	cg09960202
0.123764	0.659936	2.89852	0.00445516	0.00659209	-3.47648	cg04583430
0.0362088	0.691568	0.955847	0.341062	0.37904	-7.1021	cg05529343
0.12055	0.710604	3.13708	0.00214459	0.00331452	-2.80355	cg24045276
0.198809	0.363589	5.87649	3.80812e-08	1.14134e-07	7.70374	cg05273321
0.0386453	0.600423	1.03401	0.303201	0.340442	-7.02453	cg03261155
-0.262741	0.472832	-7.89749	1.48259e-12	6.94414e-12	17.7011	cg27353619
0.0850908	0.806156	2.92929	0.0040621	0.00604449	-3.39203	cg18921025
0.161604	0.766269	4.26764	3.95539e-05	7.83448e-05	0.967163	cg12720444
-0.372301	0.792734	-13.3019	2.00902e-25	3.44031e-24	47.1509	cg08818984
0.101171	0.480447	2.90103	0.00442197	0.00654689	-3.46964	cg09871057
-0.194682	0.540524	-6.09027	1.38326e-08	4.35685e-08	8.69531	cg03613662
-0.0398659	0.754158	-1.27247	0.205651	0.23781	-6.75104	cg17962547
0.0124082	0.469571	0.294377	0.768976	0.792598	-7.51619	cg02305723
0.0695168	0.581514	2.25046	0.0262296	0.034824	-5.06538	cg06694239
0.365054	0.180703	14.6673	1.31969e-28	3.39628e-27	54.4518	cg11229415
0.149736	0.331803	4.71708	6.49034e-06	1.44774e-05	2.70559	cg26743132
0.00336466	0.223298	0.137168	0.891126	0.903266	-7.55029	cg13622261
-0.0650894	0.632779	-1.51212	0.133118	0.158879	-6.42086	cg04720797
-0.119997	0.546043	-2.98526	0.00343146	0.00515753	-3.23709	cg14603886
-0.0532088	0.186466	-1.3821	0.169497	0.198875	-6.60684	cg26577252
0.353097	0.197878	12.043	1.97407e-22	2.36984e-21	40.2882	cg25077558
0.150394	0.233839	3.63266	0.000413179	0.000706406	-1.26403	cg09307788
-0.0517356	0.141282	-1.25089	0.213394	0.246065	-6.77806	cg07636194
-0.364144	0.760053	-12.2114	7.80911e-23	9.77582e-22	41.2117	cg00244001
0.0636773	0.81574	2.05742	0.0417983	0.0538832	-5.46795	cg12595026
0.136618	0.479198	3.98279	0.000116919	0.000216344	-0.0678538	cg21929761
-0.214022	0.669662	-6.61981	1.04966e-09	3.7374e-09	11.227	cg25287272
0.116391	0.72532	3.52042	0.000608853	0.0010162	-1.6289	cg14533298
-0.138466	0.611819	-5.10836	1.22863e-06	3.03914e-06	4.3169	cg13229084
-0.0504264	0.738787	-1.55034	0.12368	0.1484	-6.36314	cg08233909
0.132527	0.806142	3.42061	0.00085338	0.00139687	-1.94553	cg09144098
-0.0247974	0.861148	-0.78145	0.436068	0.474999	-7.25348	cg19588408
-0.239122	0.668974	-7.21537	5.18912e-11	2.10657e-10	14.189	cg11056604
0.0368341	0.701794	0.953025	0.342484	0.380497	-7.10479	cg13893720
-0.041756	0.630522	-0.964942	0.336505	0.374539	-7.09338	cg23281432
-0.195657	0.474643	-6.01706	1.96131e-08	6.08363e-08	8.35327	cg01919999
0.153176	0.747349	4.14738	6.28825e-05	0.000120922	0.523639	cg14461181
0.0161578	0.15019	0.645402	0.51989	0.557276	-7.35067	cg04837922
0.222147	0.304291	6.91198	2.43126e-10	9.22042e-10	12.6666	cg19857227
-0.37779	0.794578	-13.3328	1.69856e-25	2.93298e-24	47.3181	cg15580458
-0.018323	0.150027	-0.735912	0.46321	0.501989	-7.28806	cg23243066
-0.32047	0.683601	-9.67346	9.89223e-17	6.77497e-16	27.2339	cg04258520
-0.171953	0.563269	-4.33141	3.08252e-05	6.2052e-05	1.20614	cg06245711
0.118968	0.656854	3.81422	0.000216733	0.000385876	-0.654179	cg11031714
-0.318483	0.736343	-9.93038	2.39774e-17	1.72933e-16	28.6418	cg04237608
0.163506	0.74745	4.52283	1.43783e-05	3.0428e-05	1.93887	cg04796986
-0.106939	0.295819	-3.14391	0.00209889	0.00324849	-2.78361	cg12848614
-0.218829	0.556728	-7.25252	4.25384e-11	1.74006e-10	14.3845	cg11827925
-0.285614	0.807117	-8.19161	3.10779e-13	1.54755e-12	19.2472	cg20597403
0.0817256	0.498505	2.66191	0.00882732	0.0125245	-4.09788	cg04064631
-0.0346786	0.776905	-1.08996	0.277904	0.314277	-6.96534	cg22668906
-0.208499	0.692821	-6.10451	1.29299e-08	4.08708e-08	8.7615	cg16587265
0.108092	0.781544	2.81341	0.00572523	0.00834217	-3.7054	cg05656939
0.0942899	0.495889	2.89906	0.00444796	0.00658221	-3.475	cg03855954
-0.194401	0.796965	-5.4867	2.29734e-07	6.26866e-07	5.94847	cg26661623
-0.0386294	0.639772	-1.09867	0.274098	0.310259	-6.95584	cg22368281
-0.192561	0.732307	-4.78276	4.93973e-06	1.1205e-05	2.96937	cg17286244
-0.263348	0.744765	-8.18515	3.2162e-13	1.5997e-12	19.2133	cg23258615
-0.0479215	0.464267	-1.67926	0.0956848	0.116844	-6.15824	cg03547355
0.121841	0.345939	3.5008	0.000650975	0.00108211	-1.69172	cg13831136
-0.305611	0.758819	-9.32459	6.71929e-16	4.26171e-15	25.3314	cg12100791
0.15009	0.717739	4.23971	4.40831e-05	8.67253e-05	0.863346	cg07126091
0.0476612	0.756584	1.36336	0.175308	0.205243	-6.6323	cg13680362
-0.0218288	0.669041	-0.547204	0.585249	0.620635	-7.40938	cg11032623
-0.0244691	0.367484	-0.718964	0.473554	0.512091	-7.3004	cg13702196
0.1297	0.762338	3.68329	0.000345936	0.000598353	-1.09644	cg04831011
0.0938561	0.607559	3.11603	0.00229021	0.0035254	-2.86445	cg08266168
0.176821	0.761972	5.02806	1.74369e-06	4.21975e-06	3.97752	cg22719655
0.0570194	0.754897	1.46663	0.145079	0.172124	-6.48777	cg05146399
-0.0361265	0.697762	-0.937775	0.350234	0.388451	-7.11918	cg26927939
-0.176238	0.728128	-4.84132	3.86339e-06	8.89868e-06	3.207	cg07377446
0.380327	0.210869	15.4008	2.7842e-30	9.08981e-29	58.2961	cg05435993
0.0459367	0.560107	1.27227	0.205724	0.237875	-6.7513	cg10003284
-0.177457	0.323687	-4.50608	1.53836e-05	3.24247e-05	1.87383	cg06399135
-0.0224488	0.671903	-0.668873	0.504855	0.542585	-7.33521	cg17206772
0.0987832	0.765863	3.56498	0.000522146	0.000879934	-1.48463	cg06026468
0.245675	0.375658	7.20028	5.60682e-11	2.26797e-10	14.1126	cg07710883
0.395511	0.151761	16.0279	1.07835e-31	4.36374e-30	61.535	cg08453458
0.164832	0.738075	4.44335	1.97846e-05	4.10201e-05	1.63188	cg05645787
0.0500666	0.457278	1.48921	0.139043	0.165454	-6.45481	cg09209257
-0.196198	0.70364	-5.64585	1.11156e-07	3.15564e-07	6.65677	cg10340117
-0.367759	0.812228	-12.4078	2.65357e-23	3.49756e-22	42.2866	cg10133725
0.171635	0.734162	4.2989	3.50139e-05	6.99052e-05	1.08398	cg20964248
-0.0260819	0.7581	-0.83709	0.404196	0.442995	-7.20845	cg22392178
0.224639	0.667495	8.14887	3.85976e-13	1.90689e-12	19.0321	cg02746842
-0.212916	0.74706	-6.8468	3.36526e-10	1.25737e-09	12.3461	cg27305917
-0.0596967	0.605631	-1.63969	0.103675	0.125905	-6.2228	cg04527429
-0.0872634	0.793992	-2.60631	0.0103059	0.0144931	-4.23723	cg01502919
0.0446325	0.786161	1.7283	0.0864876	0.106364	-6.07619	cg09197332
0.0289685	0.809315	0.696907	0.487202	0.525395	-7.31604	cg01954567
-0.018848	0.788036	-0.5831	0.560914	0.597057	-7.38903	cg00588734
0.0799538	0.549663	2.23165	0.0274852	0.0363692	-5.1061	cg03567939
0.341067	0.147828	12.6801	5.96022e-24	8.46083e-23	43.774	cg01588379
-0.317257	0.74787	-9.52355	2.2556e-16	1.49305e-15	26.4152	cg18059891
-0.126641	0.747128	-3.32003	0.00119096	0.0019092	-2.25698	cg02127509
0.116057	0.811125	4.25428	4.16045e-05	8.21505e-05	0.918533	cg11441533
-0.0105173	0.753737	-0.343537	0.731792	0.758346	-7.50044	cg09012411
-0.051461	0.481519	-1.21707	0.225953	0.259449	-6.81951	cg03168896
-0.162677	0.788632	-5.48444	2.31351e-07	6.30948e-07	5.94129	cg15415194
0.0464118	0.65064	1.48466	0.140241	0.166769	-6.46149	cg10192877
-0.000147024	0.78752	-0.00492938	0.996075	0.996517	-7.55973	cg18653372
-0.349786	0.774054	-12.3651	3.35418e-23	4.37148e-22	42.0533	cg18105725
-0.0381437	0.772451	-1.11553	0.266841	0.3026	-6.93727	cg06280059
-0.0399884	0.297305	-1.0484	0.296549	0.33358	-7.0096	cg00667647
-0.243622	0.680686	-6.88764	2.74954e-10	1.03696e-09	12.5454	cg04988978
0.175541	0.454537	6.42658	2.70579e-09	9.21698e-09	10.2958	cg11286405
0.0472194	0.264274	1.54714	0.124445	0.149253	-6.36803	cg17352422
-0.182333	0.736094	-5.00224	1.94847e-06	4.68116e-06	3.86986	cg13682345
-0.20613	0.407619	-6.84332	3.41428e-10	1.2751e-09	12.3317	cg23033691
0.0485548	0.693138	1.29676	0.197188	0.22879	-6.72009	cg24789682
0.310847	0.191069	11.3227	1.05648e-20	1.05133e-19	36.3261	cg26808478
-0.186939	0.738738	-4.69731	7.04703e-06	1.56358e-05	2.62621	cg03224396
-0.0923142	0.74355	-2.22385	0.0280204	0.0370364	-5.12289	cg17718703
0.142481	0.796672	4.24964	4.24187e-05	8.36492e-05	0.900197	cg15853614
-0.119419	0.596142	-2.83525	0.00537108	0.00785638	-3.64722	cg08750432
0.108772	0.699736	3.06652	0.0026737	0.00407881	-3.00733	cg03154717
-0.127376	0.601887	-3.56625	0.000520243	0.000876906	-1.48104	cg00855466
0.132797	0.514158	3.72629	0.0002971	0.000518493	-0.952648	cg18086819
0.117044	0.214182	3.62385	0.000426086	0.000726932	-1.29303	cg02705163
-0.0189829	0.204626	-0.717669	0.474346	0.512914	-7.30133	cg21145938
-0.102874	0.591926	-2.94651	0.00385859	0.00575843	-3.3448	cg00320980
-0.170127	0.78076	-4.88002	3.28108e-06	7.63349e-06	3.36507	cg13623268
-0.104034	0.597075	-3.50437	0.000642674	0.00106918	-1.67982	cg14904725
0.210947	0.175907	7.94981	1.1124e-12	5.26921e-12	17.9846	cg12648074
-0.161602	0.558299	-5.22491	7.38305e-07	1.88126e-06	4.81176	cg06366107
-0.19955	0.792641	-5.47509	2.4212e-07	6.58645e-07	5.89729	cg14042143
-0.00785855	0.79065	-0.248308	0.804318	0.824766	-7.52875	cg14909201
0.120719	0.774406	3.13267	0.00217457	0.00335791	-2.81639	cg01922700
-0.186232	0.601053	-4.99834	1.98136e-06	4.75511e-06	3.85363	cg15030415
-0.0668672	0.682829	-1.83964	0.0682795	0.0852926	-5.88161	cg14717069
0.128271	0.809814	3.33856	0.00112062	0.00180292	-2.20019	cg26836413
0.0579346	0.789318	1.51773	0.131698	0.157311	-6.41248	cg15579376
-0.27083	0.722129	-7.4282	1.73095e-11	7.35256e-11	15.2725	cg06101180
-0.123928	0.337111	-3.07004	0.00264468	0.00403721	-2.99726	cg05472974
0.170019	0.69818	5.01273	1.86259e-06	4.4894e-06	3.91356	cg18893025
0.0441233	0.376441	1.29134	0.199056	0.23082	-6.72705	cg07326071
-0.146634	0.262082	-3.79878	0.000229244	0.000406677	-0.707265	cg20888386
0.0245748	0.151208	1.00158	0.318546	0.356298	-7.05744	cg11448068
0.0319131	0.760341	0.894194	0.372999	0.411592	-7.15904	cg03802297
-0.251006	0.45849	-7.02485	1.37293e-10	5.33466e-10	13.2296	cg09808864
-0.0392841	0.438623	-1.12389	0.263293	0.298851	-6.92795	cg22325145
0.223286	0.591206	5.8279	4.78089e-08	1.4151e-07	7.48122	cg27607843
0.121337	0.774304	3.4676	0.000728582	0.00120369	-1.79739	cg18254848
0.203452	0.217772	7.92288	1.283e-12	6.04497e-12	17.8435	cg03151165
-0.155641	0.671522	-3.75383	0.000269338	0.000472856	-0.859865	cg13309828
-0.408138	0.792019	-17.2796	1.88511e-34	1.18864e-32	67.8586	cg27275023
-0.140139	0.55223	-3.64255	0.000399141	0.000684079	-1.23144	cg18389639
0.104257	0.743265	3.44028	0.000798362	0.00131164	-1.88326	cg14431577
-0.321165	0.758832	-10.4852	1.09832e-18	8.98288e-18	31.7062	cg08656816
-0.370751	0.81407	-13.6652	2.81194e-26	5.37482e-25	49.1098	cg04706201
-0.109291	0.633682	-2.99672	0.00331377	0.00499177	-3.20501	cg18866212
0.24702	0.36176	7.55753	8.83572e-12	3.85485e-11	15.9366	cg17927236
0.210595	0.24411	7.1867	5.96492e-11	2.40694e-10	14.051	cg13593090
-0.132609	0.728686	-3.3345	0.00113569	0.00182558	-2.21265	cg15344504
0.421887	0.148602	19.58	2.68684e-39	4.59469e-37	78.9641	cg22992266
0.178725	0.489313	5.93602	2.866e-08	8.72635e-08	7.98148	cg07827717
0.207231	0.456108	7.08613	9.97667e-11	3.93262e-10	13.5438	cg22445742
0.148942	0.712121	4.06794	8.50027e-05	0.000160372	0.235901	cg03166508
0.160801	0.752503	4.25349	4.17902e-05	8.24859e-05	0.914491	cg04398972
0.13288	0.795977	4.36923	2.652e-05	5.39497e-05	1.35026	cg24718970
0.0332963	0.173119	1.22513	0.22291	0.256187	-6.80974	cg14791054
0.0327568	0.514575	0.979409	0.329339	0.367292	-7.07935	cg00863378
-0.0106795	0.444719	-0.309275	0.757646	0.782213	-7.51167	cg19599803
0.154333	0.640051	4.22057	4.74726e-05	9.29144e-05	0.792446	cg25149122
-0.216971	0.624811	-6.36578	3.66165e-09	1.22969e-08	9.99918	cg14083146
-0.239436	0.6536	-6.85123	3.30297e-10	1.23516e-09	12.3648	cg18865990
-0.253934	0.709249	-8.35881	1.25532e-13	6.46692e-13	20.1443	cg15837235
-0.114414	0.452832	-3.62026	0.000431357	0.00073543	-1.30466	cg26787199
-0.299524	0.653648	-10.0428	1.26522e-17	9.37541e-17	29.2763	cg15969901
0.175915	0.735539	4.90577	2.94175e-06	6.8935e-06	3.47075	cg22874988
-0.302688	0.421754	-10.1522	6.90829e-18	5.23686e-17	29.8778	cg02586910
-0.0839515	0.117625	-3.53437	0.000580065	0.000971089	-1.58354	cg13412066
-0.0544791	0.742302	-1.88704	0.0615543	0.07743	-5.79528	cg02374294
-0.0186427	0.728463	-0.487522	0.626774	0.660181	-7.44036	cg14426449
-0.120967	0.459155	-2.83026	0.00545013	0.00796519	-3.66054	cg09267483
0.27257	0.297819	10.5469	7.77135e-19	6.45772e-18	32.0501	cg15905329
0.221965	0.294138	6.11399	1.23569e-08	3.91643e-08	8.80593	cg02902102
0.0477476	0.15234	1.99323	0.0484888	0.0619206	-5.59438	cg08540100
0.190174	0.378789	5.96292	2.53285e-08	7.75725e-08	8.10277	cg13919821
-0.134753	0.415985	-3.73549	0.000287536	0.000502945	-0.92171	cg12536279
-0.125573	0.393813	-3.83208	0.000203275	0.000363455	-0.593316	cg06251395
0.175814	0.70703	4.9911	2.04394e-06	4.89475e-06	3.82349	cg21579982
-0.189105	0.655322	-5.54586	1.75629e-07	4.86471e-07	6.21035	cg06208270
0.202421	0.691007	6.27405	5.71818e-09	1.87998e-08	9.56165	cg15637781
-0.375829	0.780611	-13.547	5.32541e-26	9.82847e-25	48.4736	cg23730408
0.0909858	0.551116	2.69355	0.00807688	0.0115261	-4.01759	cg27607805
-0.0190085	0.481906	-0.49166	0.623853	0.657461	-7.43832	cg10131075
-0.120021	0.742279	-3.81911	0.000212966	0.000379633	-0.637533	cg01385708
-0.0134967	0.756872	-0.450312	0.653292	0.685209	-7.45787	cg13053150
-0.0858741	0.770263	-2.39725	0.0180537	0.0245373	-4.73714	cg04590170
-0.167274	0.768806	-5.00794	1.90132e-06	4.57586e-06	3.89361	cg07597976
-0.0733628	0.532325	-2.09967	0.0378429	0.0490789	-5.38274	cg12609785
0.313619	0.205009	13.1999	3.49746e-25	5.82523e-24	46.5986	cg24907270
0.124197	0.717175	4.28984	3.62245e-05	7.21826e-05	1.05118	cg13932241
-0.379954	0.756314	-13.8556	1.00759e-26	2.0358e-25	50.1324	cg19599407
-0.0421649	0.160531	-1.64045	0.103512	0.125727	-6.22157	cg06283976
-0.01152	0.646615	-0.288707	0.773301	0.79651	-7.51785	cg05186793
0.0724768	0.163312	1.69874	0.091947	0.112623	-6.12593	cg09744766
0.0222738	0.549917	0.650498	0.516608	0.554086	-7.34736	cg23413278
0.14997	0.795462	4.10284	7.4494e-05	0.000141721	0.361815	cg22574586
-0.0398459	0.685045	-1.21798	0.225608	0.259073	-6.81841	cg17678645
-0.109659	0.628494	-3.12304	0.00224144	0.00345451	-2.84442	cg25085755
0.162752	0.779015	4.27732	3.80909e-05	7.56645e-05	1.00327	cg09828226
-0.0678644	0.134689	-2.11471	0.0365129	0.0474621	-5.35199	cg04273303
-0.176408	0.794557	-4.74459	5.79206e-06	1.30152e-05	2.81558	cg20710824
0.0199541	0.282222	0.73161	0.465823	0.504528	-7.29122	cg02525756
0.0694344	0.714813	1.9983	0.047934	0.0612611	-5.58456	cg03830597
-0.163467	0.584336	-4.42473	2.13104e-05	4.39757e-05	1.5605	cg19295314
0.10791	0.826002	4.19953	5.14175e-05	0.000100133	0.715856	cg03495497
0.111751	0.871278	3.68387	0.000344956	0.000596751	-1.09393	cg24179734
-0.183745	0.630647	-5.33347	4.57209e-07	1.19869e-06	5.27809	cg06346838
-0.15851	0.756032	-4.16967	5.77416e-05	0.000111636	0.605151	cg26650383
-0.304633	0.791786	-9.06984	2.70505e-15	1.61927e-14	23.9493	cg25451702
0.152067	0.781559	4.0151	0.000103653	0.000193224	0.04682	cg13106577
-0.125676	0.769153	-4.00253	0.000108592	0.000201901	0.00241555	cg06866827
0.163898	0.654954	4.00671	0.000106954	0.000199019	0.0169635	cg13183694
-0.010945	0.711213	-0.254224	0.799756	0.820656	-7.52726	cg09526685
-0.242378	0.620146	-7.9196	1.30773e-12	6.15596e-12	17.8247	cg16471830
0.0828309	0.768133	2.33504	0.0211937	0.0285286	-4.87856	cg16568256
0.0126223	0.695397	0.31542	0.752988	0.777889	-7.50974	cg25407736
0.1292	0.727979	3.56573	0.000521175	0.000878373	-1.48272	cg01028140
0.146913	0.645787	4.18718	5.39902e-05	0.000104848	0.669376	cg05146089
-0.256191	0.719191	-8.0021	8.50999e-13	4.07135e-12	18.2502	cg15367892
0.210069	0.379016	6.34457	4.06017e-09	1.35645e-08	9.89775	cg05263760
-0.380092	0.763891	-13.5789	4.4799e-26	8.32398e-25	48.6459	cg17698366
0.11152	0.681898	2.8585	0.00501618	0.00736943	-3.58487	cg08858245
-0.200586	0.746348	-5.56137	1.6364e-07	4.55145e-07	6.27932	cg04096619
-0.290135	0.74772	-8.5285	5.09912e-14	2.72148e-13	21.0374	cg27192248
0.164202	0.677059	5.14854	1.03345e-06	2.58431e-06	4.48514	cg07902192
0.122878	0.797515	3.80915	0.000220839	0.000392814	-0.671877	cg11765851
0.113043	0.823672	5.09319	1.31235e-06	3.23182e-06	4.25292	cg05249271
0.0956998	0.821397	3.13408	0.00216409	0.00334287	-2.81203	cg23679004
0.0326159	0.833134	0.762338	0.447346	0.486253	-7.26824	cg09806900
0.203856	0.72338	5.8616	4.08338e-08	1.21909e-07	7.63547	cg08843971
-0.195732	0.723148	-5.50574	2.10744e-07	5.77783e-07	6.03259	cg07058998
-0.129993	0.840806	-3.09341	0.00245926	0.00376896	-2.93015	cg24361265
0.123971	0.699865	4.29733	3.51802e-05	7.02245e-05	1.07922	cg18067236
0.15066	0.798078	3.83527	0.000200937	0.000359535	-0.58235	cg19402230
0.134574	0.730826	4.91615	2.8086e-06	6.59973e-06	3.51531	cg07907517
0.0244871	0.727242	0.639884	0.523461	0.560699	-7.35422	cg06716419
0.103476	0.494584	2.89337	0.00452403	0.0066878	-3.49051	cg01704580
-0.323217	0.719372	-9.95962	2.04353e-17	1.48433e-16	28.8007	cg10605064
-0.0372774	0.71927	-1.06752	0.287869	0.324654	-6.98945	cg18087514
-0.356355	0.74439	-13.2165	3.19509e-25	5.34225e-24	46.6887	cg09254318
0.0118097	0.703554	0.33632	0.737214	0.763383	-7.5029	cg23423329
-0.0233016	0.282267	-0.568293	0.570893	0.606692	-7.39758	cg26825532
-0.128083	0.157216	-5.11565	1.19026e-06	2.94989e-06	4.34771	cg07323350
0.221798	0.250078	8.90965	6.379e-15	3.68918e-14	23.0975	cg12151328
-0.0725068	0.655258	-1.81088	0.0726482	0.0903686	-5.93298	cg19512582
0.116832	0.724501	3.15443	0.00203031	0.00314904	-2.75284	cg21681705
0.11148	0.73908	2.91535	0.00423689	0.0062876	-3.43051	cg14090995
-0.0792409	0.648361	-2.15657	0.0330236	0.0432045	-5.26538	cg10583485
0.00874708	0.663899	0.232321	0.816683	0.836079	-7.53261	cg09614932
0.104401	0.661443	3.47877	0.000701082	0.00116054	-1.76146	cg11379605
0.164073	0.24275	5.00894	1.89319e-06	4.55817e-06	3.89776	cg09635954
-0.291841	0.778829	-8.77874	1.31781e-14	7.4092e-14	22.3787	cg18578954
-0.326843	0.711623	-10.0785	1.05998e-17	7.90654e-17	29.4531	cg02770857
0.0446066	0.334729	1.34381	0.181533	0.211982	-6.65852	cg04800681
0.162483	0.735945	4.26206	4.04213e-05	7.99495e-05	0.946385	cg06239143
0.0642661	0.575812	1.6865	0.0942838	0.115275	-6.14627	cg03828109
0.023274	0.165705	0.616698	0.538596	0.575574	-7.36882	cg10540110
0.134923	0.792344	4.38778	2.4651e-05	5.04007e-05	1.42045	cg22509205
0.267679	0.397416	7.59349	7.32422e-12	3.21977e-11	16.122	cg09220891
-0.0718822	0.100549	-1.73481	0.085329	0.105019	-6.06514	cg26870192
0.129178	0.795533	3.43901	0.00080228	0.00131766	-1.8877	cg05168215
0.109865	0.167151	4.56694	1.20047e-05	2.57377e-05	2.11233	cg05979484
0.0877202	0.204806	2.21122	0.0289056	0.0381307	-5.14994	cg14643586
0.144063	0.637958	4.38002	2.54489e-05	5.19208e-05	1.39005	cg10472395
-0.0389475	0.576075	-0.89799	0.37098	0.409578	-7.15564	cg02580763
0.137354	0.764	3.56739	0.000518212	0.00087369	-1.47736	cg03096378
-0.206827	0.824974	-6.56772	1.356e-09	4.77434e-09	10.975	cg14361672
-0.284035	0.688692	-8.82649	1.01681e-14	5.77438e-14	22.6358	cg23955417
0.137774	0.770201	4.48838	1.64979e-05	3.46085e-05	1.80637	cg07331098
-0.0315974	0.739519	-1.14839	0.253076	0.288038	-6.90026	cg02969380
0.303503	0.316884	10.5919	6.05416e-19	5.08835e-18	32.2984	cg17415650
0.0268508	0.706852	0.987463	0.325388	0.363287	-7.07145	cg10098523
0.334732	0.19142	10.8542	1.42574e-19	1.27214e-18	33.737	cg04282082
-0.130851	0.699978	-3.68684	0.000341632	0.000591321	-1.08462	cg24535643
-0.168787	0.805087	-5.07564	1.41969e-06	3.47834e-06	4.17693	cg05767404
-0.382966	0.801021	-14.9849	2.46454e-29	7.03636e-28	56.1236	cg24478803
0.0949232	0.793089	2.86438	0.0049299	0.0072498	-3.56903	cg24639857
-0.12565	0.405009	-3.97323	0.000121111	0.000223604	-0.101434	cg00145253
-0.327369	0.677534	-10.3921	1.85935e-18	1.48844e-17	31.1832	cg06070324
0.125944	0.52783	3.6455	0.000395042	0.000677488	-1.2217	cg19074437
0.120041	0.772312	3.17024	0.00193108	0.00300486	-2.70641	cg15353821
-0.171463	0.644622	-4.65683	8.32754e-06	1.82775e-05	2.46511	cg03102841
-0.120248	0.673482	-3.00322	0.00324874	0.00489977	-3.18679	cg04102296
0.146438	0.738349	5.01047	1.87634e-06	4.52068e-06	3.90613	cg25731959
0.0271227	0.145377	1.04481	0.298194	0.335257	-7.01335	cg17536595
0.295628	0.215977	11.9301	3.6782e-22	4.29249e-21	39.6686	cg26009192
-0.0254496	0.23735	-0.698577	0.486161	0.524375	-7.31487	cg04273871
0.187385	0.407309	5.58007	1.50256e-07	4.19884e-07	6.36258	cg10380643
-0.266748	0.50716	-8.48239	6.50827e-14	3.43762e-13	20.7954	cg13835114
0.080448	0.467067	2.12714	0.0354457	0.0461638	-5.32645	cg18893000
-0.328763	0.767192	-10.0464	1.26568e-17	9.37811e-17	29.2768	cg09099500
0.194944	0.585002	6.40325	3.03431e-09	1.02855e-08	10.1833	cg12391328
0.117429	0.80092	2.95579	0.00375208	0.00560866	-3.31912	cg24133241
0.00956809	0.637241	0.267338	0.789666	0.811453	-7.52382	cg25817111
0.113017	0.712569	3.39253	0.000937259	0.00152493	-2.03325	cg21474104
-0.138854	0.767161	-4.49378	1.61472e-05	3.39246e-05	1.82707	cg20307184
-0.0142907	0.743602	-0.537089	0.592193	0.627198	-7.41488	cg14909325
0.0761194	0.494114	1.76761	0.0796549	0.0984828	-6.00882	cg08343644
0.178382	0.766902	4.9511	2.42545e-06	5.7494e-06	3.65765	cg11995282
-0.0330936	0.222772	-0.963211	0.337369	0.375349	-7.09505	cg12304113
0.0613592	0.346134	1.48898	0.139104	0.16552	-6.45515	cg24606791
0.158143	0.757533	4.19746	5.18963e-05	0.000101016	0.707207	cg04875097
0.161909	0.732113	4.39403	2.40747e-05	4.9295e-05	1.44335	cg08828287
0.100358	0.717041	3.4078	0.000890161	0.00145311	-1.98517	cg19311572
-0.232107	0.64438	-7.64304	5.60224e-12	2.48802e-11	16.3863	cg13289579
-0.0110224	0.245451	-0.28215	0.778312	0.80103	-7.51973	cg00155310
0.124376	0.729971	3.3146	0.00121234	0.00194087	-2.27358	cg05278074
-0.161348	0.700289	-4.77007	5.20855e-06	1.17777e-05	2.91816	cg10944802
0.167459	0.742706	4.44868	1.9368e-05	4.0216e-05	1.65234	cg01190330
0.158273	0.776596	4.31919	3.23395e-05	6.48896e-05	1.16016	cg14577066
0.163349	0.723352	5.91781	3.12295e-08	9.46369e-08	7.89745	cg07953845
0.115195	0.235161	4.35805	2.77154e-05	5.61969e-05	1.30793	cg11263617
-0.109779	0.182051	-3.16052	0.00199157	0.00309311	-2.73499	cg10245048
-0.173821	0.468465	-5.27347	5.96852e-07	1.53993e-06	5.01877	cg10187792
-0.162615	0.610552	-5.55655	1.66718e-07	4.63122e-07	6.26079	cg02532928
0.162906	0.750394	4.31808	3.24811e-05	6.51567e-05	1.15596	cg16666745
0.0611295	0.769662	1.84125	0.0680427	0.0850204	-5.87872	cg22036879
-0.240868	0.728779	-6.61323	1.08445e-09	3.85395e-09	11.1949	cg16908208
0.066357	0.214667	2.14812	0.0337011	0.0440303	-5.28296	cg16673929
-0.3601	0.739748	-12.625	8.06195e-24	1.12845e-22	43.4731	cg10530568
0.159224	0.514679	4.68506	7.41286e-06	1.63936e-05	2.57737	cg08830139
-0.0778249	0.111889	-3.45978	0.000747575	0.00123328	-1.82167	cg10374976
0.13838	0.748516	4.10493	7.39066e-05	0.000140669	0.369371	cg18767412
0.125401	0.759117	3.54518	0.000559363	0.000938491	-1.54923	cg27404272
-0.0554917	0.481008	-1.40625	0.162222	0.190915	-6.57352	cg01785514
0.166749	0.705573	4.41608	2.20568e-05	4.54092e-05	1.52742	cg12501949
0.0814888	0.533545	1.90953	0.0585685	0.0739038	-5.7536	cg12670357
-0.1135	0.770925	-3.02919	0.00300022	0.00454582	-3.11354	cg15089826
0.395791	0.132696	15.427	2.42881e-30	8.0092e-29	58.4322	cg12009516
0.148331	0.693959	3.5519	0.000546595	0.000918406	-1.52751	cg07181528
-0.208389	0.514668	-6.33737	4.20493e-09	1.40307e-08	9.86335	cg04427651
0.181116	0.700591	4.45707	1.87293e-05	3.89811e-05	1.68457	cg23568334
-0.298354	0.761717	-9.61359	1.36051e-16	9.19089e-16	26.9168	cg21640432
0.190183	0.20746	5.27342	5.96967e-07	1.54019e-06	5.01858	cg23082862
-0.175089	0.356856	-4.76842	5.24465e-06	1.18523e-05	2.91149	cg26489057
0.0459911	0.627785	1.24162	0.216787	0.249669	-6.78954	cg23460943
-0.0411962	0.747151	-1.07713	0.283573	0.320202	-6.97919	cg16379091
-0.00525475	0.62265	-0.141235	0.88792	0.900421	-7.54972	cg20426042
-0.170501	0.367708	-4.69456	7.12766e-06	1.58045e-05	2.61523	cg18101249
0.0013679	0.761349	0.0382364	0.969562	0.973163	-7.55901	cg12886406
-0.084884	0.652979	-2.21617	0.0285557	0.0376973	-5.13935	cg03935736
0.113112	0.833366	2.9759	0.0035305	0.00529684	-3.26323	cg18762036
0.111767	0.769484	4.53413	1.37136e-05	2.91109e-05	1.98418	cg06626135
-0.100466	0.478197	-3.27598	0.0013745	0.00218317	-2.39065	cg04084236
0.00798847	0.235011	0.222652	0.824183	0.842888	-7.53482	cg21179088
-0.104354	0.238449	-3.74438	0.000278339	0.000487692	-0.891139	cg21712830
0.0199839	0.588167	0.55321	0.581143	0.61665	-7.40606	cg09160359
0.100594	0.663403	2.79019	0.00612495	0.00888673	-3.7668	cg25060890
-0.0904985	0.731471	-3.00227	0.00325681	0.00491138	-3.18918	cg18148255
-0.0672804	0.624575	-1.99649	0.0481332	0.0614997	-5.58808	cg24391989
0.357051	0.255058	15.0122	2.13462e-29	6.14572e-28	56.2668	cg08519447
-0.275086	0.704361	-8.2601	2.15517e-13	1.08788e-12	19.6096	cg19917565
0.0932917	0.43445	2.43983	0.0161491	0.0220981	-4.63839	cg16097858
0.0715706	0.791286	2.43178	0.0164916	0.0225372	-4.65708	cg12610430
0.136226	0.8085	3.65502	0.000382085	0.000656732	-1.19024	cg21320455
-0.0187468	0.68871	-0.550226	0.583182	0.618608	-7.40771	cg07704331
0.0872036	0.316037	1.97944	0.0500441	0.0637761	-5.62107	cg25147604
0.104744	0.76794	2.71296	0.00764456	0.010946	-3.96784	cg08186005
0.151547	0.733427	4.06432	8.61717e-05	0.000162464	0.222874	cg11486865
0.00714647	0.749495	0.24238	0.808897	0.82899	-7.53021	cg15861156
-0.0695213	0.482134	-1.72099	0.0878174	0.107863	-6.08858	cg25183989
0.378709	0.252667	14.1001	2.71138e-27	5.90137e-26	51.4402	cg02631092
0.254321	0.568477	8.48592	6.33268e-14	3.34791e-13	20.8221	cg04011497
0.126178	0.723933	3.223	0.00163173	0.00256521	-2.5501	cg08646570
0.250113	0.180535	7.21987	5.07079e-11	2.06073e-10	14.2118	cg06575144
0.139767	0.678251	3.63809	0.000405426	0.00069412	-1.24617	cg22009239
-0.0696844	0.676118	-1.6757	0.0963872	0.117632	-6.16411	cg06704567
-0.110533	0.241532	-3.10938	0.00233952	0.00359695	-2.88402	cg11187025
0.0206837	0.782874	0.575758	0.565851	0.601827	-7.3933	cg04568774
0.0547908	0.760102	2.20077	0.0296523	0.0390601	-5.17216	cg20683681
-0.289654	0.849827	-8.94057	5.47101e-15	3.18449e-14	23.2505	cg01574513
0.404639	0.164103	18.8039	1.07566e-37	1.26259e-35	75.2933	cg14637470
-0.149628	0.247767	-4.34675	2.90199e-05	5.86632e-05	1.26403	cg21202355
0.0544097	0.754434	2.21093	0.028922	0.0381514	-5.1505	cg23438298
-0.00402914	0.199045	-0.124419	0.901191	0.912321	-7.55196	cg05053562
-0.36768	0.805175	-13.263	2.48103e-25	4.20431e-24	46.9406	cg01481000
0.0985491	0.76563	2.56472	0.0115524	0.0161296	-4.33968	cg25092186
0.159802	0.771233	4.3479	2.88886e-05	5.84205e-05	1.26838	cg26630688
0.141576	0.632374	3.83683	0.000199801	0.000357667	-0.576971	cg27127091
-0.228549	0.728024	-7.30515	3.25857e-11	1.3475e-10	14.6478	cg03343013
-0.203237	0.640066	-6.98517	1.66742e-10	6.42631e-10	13.0376	cg16761276
-0.348987	0.7603	-11.7277	1.12469e-21	1.24056e-20	38.5558	cg10800346
0.163756	0.209393	4.51464	1.48616e-05	3.14025e-05	1.90705	cg18537730
0.00652136	0.229014	0.202799	0.839634	0.857066	-7.53907	cg04996089
-0.0467646	0.803841	-1.558	0.121848	0.146361	-6.3514	cg24124079
0.266845	0.384949	8.26503	2.09914e-13	1.06063e-12	19.6357	cg16698281
0.0463753	0.402722	1.47723	0.142218	0.168966	-6.47235	cg00405069
-0.353795	0.779268	-12.3884	2.95228e-23	3.87071e-22	42.1804	cg17579089
0.034419	0.182924	0.829375	0.408531	0.447405	-7.21487	cg15201545
0.146776	0.833285	4.84368	3.81725e-06	8.79894e-06	3.21835	cg20806143
0.0102046	0.247067	0.23879	0.811674	0.831552	-7.53108	cg00422699
0.119438	0.738967	3.24474	0.00152146	0.0024021	-2.48506	cg11475420
-0.365426	0.871695	-13.0913	6.31338e-25	1.01654e-23	46.0102	cg18355337
-0.163501	0.680638	-5.37556	3.7776e-07	1.00229e-06	5.4636	cg12877335
-0.325996	0.787779	-10.2585	3.90111e-18	3.02406e-17	30.4465	cg22680073
-0.2494	0.411828	-6.98549	1.67645e-10	6.45961e-10	13.0328	cg10088320
-0.177793	0.837359	-4.81172	4.37535e-06	1.00009e-05	3.08665	cg05078817
0.295564	0.285637	11.7831	8.27934e-22	9.27031e-21	38.8608	cg03134147
-0.0849355	0.178135	-2.76597	0.00656741	0.00948596	-3.83025	cg22162847
0.0855402	0.822451	2.94901	0.00382821	0.0057154	-3.33766	cg19119016
-0.109124	0.65052	-2.99029	0.00337937	0.00508471	-3.22303	cg10693390
-0.0929587	0.656338	-2.66734	0.00869563	0.0123501	-4.08425	cg27241845
0.0603561	0.703959	1.64135	0.103329	0.125513	-6.22012	cg22588936
-0.10204	0.645238	-3.08616	0.00251549	0.0038509	-2.95103	cg22202689
0.217015	0.567389	6.63567	9.7018e-10	3.46487e-09	11.3044	cg14533605
0.117522	0.782067	3.93329	0.000140285	0.000256584	-0.241368	cg15128312
0.0973056	0.436892	2.25694	0.0258121	0.0343078	-5.05133	cg14238891
0.112763	0.625264	3.43365	0.000816873	0.0013404	-1.90459	cg02763671
0.0814368	0.764246	2.24248	0.0267573	0.0354837	-5.08271	cg13634560
-0.418983	0.808729	-18.3368	1.02846e-36	9.85573e-35	73.0465	cg15615645
0.0307247	0.723751	0.792437	0.429662	0.468684	-7.24483	cg12681948
0.28904	0.299865	10.1163	8.42694e-18	6.33627e-17	29.6802	cg07137701
0.131516	0.231166	4.36747	2.67031e-05	5.42953e-05	1.34364	cg04789663
-0.0831293	0.172118	-2.24257	0.0267513	0.0354763	-5.08251	cg25437411
0.0770915	0.596368	2.04335	0.0431965	0.0555788	-5.49602	cg19619576
-0.377004	0.770949	-13.7993	1.36465e-26	2.71627e-25	49.8301	cg24753998
-0.285294	0.588123	-8.78557	1.26994e-14	7.15103e-14	22.4154	cg26153045
0.123458	0.760858	3.29028	0.00131261	0.00209161	-2.34764	cg26176103
0.209191	0.187683	8.13026	4.26256e-13	2.09669e-12	18.9338	cg05364884
0.0849064	0.596778	2.44332	0.0160013	0.0219102	-4.63022	cg16028169
0.043239	0.627821	1.30802	0.193354	0.224692	-6.70555	cg09716762
0.234641	0.567213	7.18869	5.95022e-11	2.40149e-10	14.054	cg13265003
0.148562	0.668281	3.85663	0.00018594	0.000334347	-0.508769	cg14583550
-0.296068	0.625047	-9.36257	5.43163e-16	3.47389e-15	25.5424	cg17935233
-0.108048	0.186068	-2.86156	0.00497113	0.00730692	-3.57663	cg17231347
0.240538	0.374682	7.77053	2.87807e-12	1.31221e-11	17.0448	cg19298856
-0.25521	0.723311	-7.18624	6.02531e-11	2.43041e-10	14.0416	cg06819718
-0.0288367	0.458534	-0.830113	0.408115	0.446985	-7.21426	cg18370025
0.106311	0.723689	2.85374	0.00508699	0.00746583	-3.59766	cg21030160
0.213189	0.708245	6.38879	3.27278e-09	1.10535e-08	10.1094	cg11661235
0.0589077	0.79205	1.78852	0.076203	0.0944954	-5.97239	cg15203632
-0.0663778	0.693275	-1.84273	0.0678238	0.084764	-5.87605	cg07037635
0.0949486	0.782927	3.87485	0.000173832	0.000313798	-0.445051	cg19913537
-0.291616	0.7227	-9.25932	9.55524e-16	5.97106e-15	24.9817	cg18413706
0.118316	0.817596	4.1289	6.73912e-05	0.000128997	0.457281	cg13266119
-0.184615	0.515703	-5.86598	3.99512e-08	1.19418e-07	7.65671	cg18951718
-0.0510026	0.652483	-1.44748	0.150357	0.177931	-6.51534	cg02331025
0.159424	0.694704	5.03055	1.72398e-06	4.17592e-06	3.98847	cg08106708
0.136118	0.864377	5.01737	1.82143e-06	4.3948e-06	3.93492	cg19435453
0.135389	0.718786	3.92942	0.000142447	0.000260227	-0.255716	cg22803222
-0.0524399	0.507665	-1.25341	0.212481	0.245103	-6.77493	cg05639522
-0.0368447	0.365339	-1.03011	0.305022	0.342317	-7.02855	cg12656497
0.134276	0.748535	3.5661	0.000520515	0.00087735	-1.48153	cg04060943
0.0362819	0.488737	1.09987	0.273578	0.309723	-6.95453	cg01823161
0.217401	0.625395	6.85028	3.31342e-10	1.23893e-09	12.3616	cg14096074
-0.0519312	0.174337	-1.88607	0.0616861	0.077579	-5.79706	cg03651478
0.1359	0.753345	5.09785	1.28606e-06	3.17139e-06	4.27256	cg15857635
-0.0148653	0.286011	-0.513213	0.608739	0.642892	-7.42746	cg06581201
-0.226839	0.700981	-6.90154	2.56341e-10	9.69492e-10	12.6145	cg14069287
-0.330711	0.79602	-10.8059	1.85767e-19	1.63925e-18	33.4736	cg12506597
-0.0499764	0.635077	-1.38383	0.168965	0.198301	-6.60446	cg14223822
0.205513	0.720098	6.53575	1.58773e-09	5.5485e-09	10.8199	cg12509344
-0.0377906	0.737585	-1.03926	0.300765	0.337895	-7.01911	cg15909056
-0.226652	0.708956	-6.77939	4.73744e-10	1.74553e-09	12.0097	cg18055623
0.135322	0.773471	4.60685	1.02028e-05	2.21008e-05	2.26903	cg24760577
0.0235965	0.678912	0.646597	0.519122	0.556513	-7.34989	cg06100684
0.0593882	0.705832	1.6265	0.106454	0.129055	-6.24399	cg14138611
-0.161227	0.48506	-4.23372	4.51182e-05	8.86386e-05	0.841129	cg11596897
0.194371	0.347516	6.21107	7.73616e-09	2.50859e-08	9.26493	cg18089931
0.154839	0.693024	4.05511	8.92112e-05	0.000167843	0.189818	cg23292259
0.157105	0.726272	4.08788	7.88371e-05	0.000149447	0.307736	cg19935471
0.0217728	0.532234	0.629104	0.530471	0.567683	-7.36108	cg03280235
-0.100599	0.376399	-2.90056	0.00442817	0.00655479	-3.47092	cg26866348
0.131359	0.732901	3.4778	0.000703869	0.00116484	-1.76503	cg14706338
0.150285	0.778837	3.91736	0.000148911	0.000271265	-0.297894	cg27368776
0.0717094	0.614287	2.33778	0.021043	0.0283392	-4.87234	cg17549513
0.144283	0.837217	4.83968	3.882e-06	8.93845e-06	3.20207	cg10142863
-0.0098841	0.265679	-0.341091	0.733627	0.760002	-7.50128	cg01300291
-0.00306744	0.769518	-0.0943411	0.924995	0.933513	-7.55527	cg23586996
-0.204264	0.425124	-6.72072	6.31482e-10	2.2982e-09	11.7264	cg11638842
0.0167669	0.500573	0.567014	0.571756	0.607508	-7.39831	cg18057618
-0.218127	0.630866	-6.69964	7.05721e-10	2.55558e-09	11.6175	cg25753722
0.133466	0.733527	3.79592	0.000231616	0.000410622	-0.71702	cg17298510
-0.0828059	0.796505	-2.21164	0.0288756	0.0380932	-5.14904	cg04217515
-0.214931	0.462749	-5.61893	1.25779e-07	3.54601e-07	6.53611	cg14686919
0.107705	0.71179	3.5678	0.000517092	0.000871995	-1.47548	cg19742105
0.0390071	0.805465	1.21518	0.226671	0.260222	-6.82179	cg23840988
0.0518304	0.718277	1.31097	0.192359	0.223626	-6.70172	cg13608094
0.0846549	0.77578	2.10292	0.0375516	0.0487228	-5.37611	cg14768459
0.0721454	0.674657	2.08265	0.0393963	0.050972	-5.41726	cg14268226
0.0850955	0.395951	2.40818	0.0175465	0.0238893	-4.71194	cg05611719
0.0911111	0.623354	3.14687	0.00207839	0.00321848	-2.77465	cg14521724
-0.123688	0.58771	-3.51993	0.000609883	0.00101781	-1.63049	cg10886095
-0.0100178	0.408693	-0.319877	0.749615	0.774735	-7.50832	cg08977611
-0.356001	0.751109	-12.2935	4.9713e-23	6.35814e-22	41.6614	cg16646054
0.037138	0.676205	1.02813	0.305947	0.343285	-7.03058	cg23025416
0.166458	0.754561	4.58523	1.11631e-05	2.40477e-05	2.1826	cg07194374
0.163323	0.475526	3.9044	0.000156173	0.000283744	-0.343137	cg09836251
-0.229835	0.726691	-6.93287	2.18816e-10	8.33388e-10	12.7704	cg01621390
0.267174	0.20491	12.0884	1.53747e-22	1.86649e-21	40.5371	cg09315367
0.0770058	0.770665	2.30259	0.0230162	0.0308304	-4.95101	cg04551318
0.0815217	0.729454	2.11607	0.0363948	0.0473209	-5.3492	cg21331362
-0.0318371	0.54592	-0.816154	0.416021	0.454991	-7.22575	cg11179816
-0.165036	0.749048	-4.93841	2.56041e-06	6.05078e-06	3.6052	cg24252656
0.0772336	0.641169	2.29407	0.0235164	0.031455	-4.96986	cg14291467
-0.272852	0.563226	-8.58805	3.68666e-14	1.99138e-13	21.3587	cg07452776
-0.0229372	0.452253	-0.64267	0.521658	0.559002	-7.35243	cg10053507
0.0776319	0.673331	2.13069	0.0351454	0.0457949	-5.31912	cg15841167
0.052611	0.251936	1.77171	0.0789632	0.097691	-6.0017	cg09932135
0.158283	0.748737	5.34531	4.32409e-07	1.13795e-06	5.33204	cg08609477
0.0773255	0.502717	2.11091	0.0368448	0.0478659	-5.35977	cg01266159
0.0891932	0.519717	2.59522	0.0106258	0.0149145	-4.26469	cg10936999
-0.00955694	0.364558	-0.244388	0.807345	0.827536	-7.52972	cg06540458
0.0944167	0.65806	3.13917	0.00212952	0.00329313	-2.79715	cg01833222
-0.177927	0.701977	-5.23203	7.16754e-07	1.83001e-06	4.84076	cg03444722
-0.29586	0.847063	-8.86413	8.29004e-15	4.74405e-14	22.8383	cg14010720
0.379679	0.221889	14.2368	1.3049e-27	2.95154e-26	52.1689	cg26827725
-0.06973	0.834056	-2.26139	0.0255243	0.0339507	-5.04158	cg15684702
0.0745145	0.734677	1.9468	0.0538837	0.068334	-5.68351	cg01623008
-0.264599	0.77795	-8.64417	2.70089e-14	1.47587e-13	21.6667	cg07725183
0.136738	0.680524	3.53336	0.000582492	0.000974972	-1.58731	cg17881997
-0.221703	0.759231	-7.15706	6.96354e-11	2.79116e-10	13.8986	cg17067993
0.0477862	0.683614	1.12028	0.264819	0.300452	-6.93198	cg17910899
-0.0176965	0.640278	-0.494658	0.621741	0.655402	-7.43684	cg01334735
0.13726	0.769437	3.64485	0.000395943	0.000678928	-1.22385	cg19284108
0.0683958	0.70503	2.02841	0.0447213	0.0574037	-5.52559	cg01442943
-0.0842543	0.303299	-2.08034	0.0396121	0.0512388	-5.42194	cg04938315
-0.376726	0.80124	-13.7185	2.10884e-26	4.10047e-25	49.3965	cg09680149
0.0739864	0.792264	3.12492	0.00222722	0.00343382	-2.83866	cg27027055
-0.397345	0.810689	-15.1187	1.21973e-29	3.64063e-28	56.8244	cg16558770
0.157825	0.706592	4.07347	8.32489e-05	0.000157266	0.255786	cg14635415
-0.0250997	0.701362	-0.63986	0.523477	0.560709	-7.35424	cg04689773
0.0470223	0.335089	1.52643	0.129518	0.154877	-6.39942	cg02837128
-0.145486	0.622887	-4.5373	1.35597e-05	2.88105e-05	1.99528	cg18057548
0.0111881	0.387594	0.358603	0.720518	0.747898	-7.49512	cg16014412
-0.023272	0.75643	-0.525983	0.599866	0.63448	-7.4208	cg00011616
-0.0138436	0.5002	-0.378666	0.705602	0.734089	-7.48769	cg26432869
-0.336164	0.751848	-11.6468	1.75881e-21	1.89863e-20	38.1107	cg08381046
0.08803	0.56803	2.47857	0.0145737	0.0200656	-4.54716	cg22838079
0.126046	0.749496	3.35027	0.00107819	0.00173913	-2.16415	cg08263106
0.00692649	0.682779	0.175634	0.860876	0.876302	-7.54424	cg13585149
-0.0413361	0.192162	-1.54431	0.125126	0.15002	-6.37233	cg12722469
0.00461	0.255925	0.137746	0.890671	0.902841	-7.55021	cg10989634
0.128459	0.67084	4.38162	2.52501e-05	5.15479e-05	1.39734	cg15454552
0.165485	0.70319	4.62448	9.50978e-06	2.07018e-05	2.33709	cg09585269
-0.0162361	0.174148	-0.689072	0.492098	0.53011	-7.32148	cg18306943
-0.253688	0.718998	-7.6949	4.30803e-12	1.93448e-11	16.6464	cg26296101
0.185799	0.225942	7.71496	3.8407e-12	1.73208e-11	16.7593	cg26152983
-0.0543474	0.288733	-1.39625	0.165205	0.194177	-6.58738	cg26429925
0.116169	0.217922	2.71626	0.00757315	0.0108513	-3.95935	cg19927508
-0.182144	0.741161	-5.80447	5.32574e-08	1.56907e-07	7.37555	cg07577997
-0.080984	0.188809	-1.94644	0.0539276	0.0683862	-5.6842	cg26674943
-0.290073	0.816509	-8.47588	6.76975e-14	3.57288e-13	20.7566	cg21607965
0.219637	0.220426	7.09572	9.52636e-11	3.76199e-10	13.5896	cg02760962
0.133705	0.822093	4.03774	9.52278e-05	0.000178445	0.127601	cg22092876
0.141275	0.685483	3.94873	0.00013265	0.000243531	-0.187961	cg20415697
0.152625	0.196966	5.79262	5.61468e-08	1.64945e-07	7.32365	cg27569863
-0.112044	0.583225	-2.82503	0.00553419	0.00808067	-3.67449	cg03258472
-0.0500985	0.793441	-1.3216	0.188802	0.219767	-6.68784	cg21685770
0.0347363	0.735756	0.909965	0.364656	0.40322	-7.14483	cg16512364
0.118457	0.870859	3.1489	0.00206614	0.00320078	-2.76904	cg00542299
0.258261	0.382561	7.63441	5.91368e-12	2.62177e-11	16.3334	cg14472148
0.113758	0.778164	2.84785	0.00517605	0.00758867	-3.61349	cg07547746
-0.17368	0.676421	-6.42715	2.69832e-09	9.19342e-09	10.2985	cg24699985
-0.176305	0.643734	-4.49192	1.6286e-05	3.42009e-05	1.819	cg13408347
0.161599	0.747696	4.42474	2.1309e-05	4.39737e-05	1.56056	cg10605766
-0.0157483	0.79669	-0.466142	0.641955	0.674488	-7.45059	cg11229771
0.123171	0.78116	6.32173	4.51402e-09	1.50105e-08	9.79328	cg16209873
0.0252677	0.259545	0.913717	0.362685	0.401219	-7.14142	cg19939077
0.0390893	0.342179	1.06675	0.288215	0.325011	-6.99027	cg20111980
0.146422	0.815758	4.87705	3.31531e-06	7.70608e-06	3.35474	cg17556588
0.188961	0.738791	5.60766	1.32447e-07	3.72491e-07	6.48569	cg08996975
0.0492985	0.251479	1.80618	0.0733789	0.0912146	-5.94129	cg00747849
0.2665	0.220467	11.375	7.90627e-21	7.97088e-20	36.6146	cg01453111
-0.368883	0.737897	-12.7425	4.23658e-24	6.13701e-23	44.114	cg13246856
0.0657664	0.706707	2.05788	0.0417559	0.0538321	-5.46706	cg22340526
-0.328136	0.769296	-10.1326	7.86353e-18	5.92612e-17	29.7499	cg24429533
-0.0201987	0.58261	-0.62791	0.53125	0.568415	-7.36183	cg01277890
-0.317839	0.575498	-10.4167	1.60202e-18	1.29026e-17	31.3308	cg22354646
-0.35819	0.772787	-11.9241	3.80282e-22	4.43062e-21	39.6354	cg22361413
0.102227	0.769027	2.71311	0.00764125	0.0109417	-3.96745	cg18012213
-0.0403083	0.642814	-1.20643	0.230014	0.26374	-6.83232	cg23086176
0.144267	0.740516	4.14367	6.37781e-05	0.000122516	0.510128	cg26623942
-0.294564	0.427625	-9.56494	1.77364e-16	1.18526e-15	26.6534	cg16894138
0.0770485	0.525227	1.99974	0.0477756	0.061076	-5.58175	cg07879977
-0.238169	0.69848	-6.23483	6.91268e-09	2.25402e-08	9.37551	cg04494873
-0.236329	0.56493	-8.4288	8.61292e-14	4.50324e-13	20.5174	cg23837623
0.411834	0.148191	17.4288	8.96045e-35	5.93676e-33	68.5992	cg02195151
0.328984	0.419157	10.2331	4.50953e-18	3.47532e-17	30.3026	cg07049421
0.127582	0.700477	3.39113	0.000941622	0.0015314	-2.0376	cg09565310
-0.346852	0.780358	-11.1417	2.91403e-20	2.77828e-19	35.3169	cg07336123
0.105385	0.634863	3.45717	0.000754243	0.00124358	-1.82998	cg12040750
-0.00595652	0.481897	-0.155196	0.876926	0.890683	-7.54764	cg14733031
0.130608	0.692111	3.3403	0.00111422	0.00179358	-2.19484	cg16263025
0.139549	0.814349	3.54156	0.000566349	0.00094941	-1.56089	cg05005536
-0.350396	0.784894	-11.8148	6.94991e-22	7.85103e-21	39.0351	cg09419444
-0.357033	0.799363	-12.2739	5.53783e-23	7.04908e-22	41.5539	cg05439368
-0.31298	0.774298	-9.9383	2.28395e-17	1.64954e-16	28.6899	cg07644125
0.162006	0.705893	4.65092	8.53239e-06	1.86998e-05	2.44167	cg21797500
0.372942	0.18582	14.8621	4.70917e-29	1.28741e-27	55.4785	cg05547853
0.0866895	0.7893	2.76326	0.00661965	0.00955669	-3.8374	cg25514104
0.267233	0.170353	12.0417	1.98869e-22	2.38624e-21	40.2809	cg19155932
0.225028	0.656224	7.73034	3.54244e-12	1.60321e-11	16.8392	cg19705300
-0.0281845	0.55998	-0.700907	0.484711	0.522959	-7.31324	cg24347323
0.153245	0.776667	4.08912	7.84678e-05	0.000148795	0.312216	cg15717377
0.183961	0.673699	5.22346	7.44325e-07	1.89528e-06	4.80407	cg27134645
-0.270096	0.71822	-8.90103	6.68773e-15	3.86247e-14	23.0506	cg04080022
-0.0908967	0.704996	-2.71988	0.00749568	0.0107459	-3.95004	cg01260219
0.121677	0.827868	5.39664	3.43663e-07	9.17126e-07	5.5557	cg21876806
-0.11601	0.760435	-3.62397	0.000425859	0.000726582	-1.29254	cg05929755
-0.295281	0.824457	-8.90386	6.68019e-15	3.85842e-14	23.0525	cg06832898
-0.0404947	0.626897	-1.05842	0.291981	0.328868	-6.99909	cg23973972
0.320668	0.18313	11.1431	2.85519e-20	2.72743e-19	35.3368	cg26213155
-0.247013	0.580469	-6.83961	3.5018e-10	1.30681e-09	12.3073	cg03206681
0.160477	0.751663	4.65164	8.50692e-06	1.86468e-05	2.44455	cg15195294
-0.0320108	0.551123	-0.962795	0.337577	0.375555	-7.09545	cg14924473
-0.234934	0.631	-7.35468	2.52977e-11	1.05834e-10	14.8979	cg18718647
-0.368049	0.75897	-12.5911	9.70634e-24	1.34514e-22	43.2882	cg12624197
0.150977	0.71384	4.50221	1.5625e-05	3.29068e-05	1.85885	cg04059863
-0.237778	0.64651	-7.18204	6.15625e-11	2.48031e-10	14.0204	cg24360617
0.0856379	0.739735	2.91247	0.00427201	0.00633611	-3.43817	cg00694302
-0.20412	0.483411	-5.35568	4.14069e-07	1.09261e-06	5.37456	cg09543478
0.0367995	0.552355	0.950404	0.343808	0.381857	-7.10728	cg04836530
-0.128264	0.665517	-3.8949	0.000161706	0.000293216	-0.376205	cg03072665
0.0301531	0.577939	0.782395	0.435516	0.47447	-7.25274	cg12447154
-0.0391309	0.183874	-1.19882	0.232948	0.266823	-6.84141	cg07110043
0.0996312	0.759248	2.40344	0.0177646	0.0241673	-4.72287	cg17384124
0.185838	0.729024	7.54915	9.14802e-12	3.98479e-11	15.9018	cg22459236
0.0826929	0.346332	1.98693	0.0491965	0.0627759	-5.6066	cg14893274
0.154059	0.791504	4.85916	3.58151e-06	8.2825e-06	3.28022	cg07813285
-0.0801726	0.226172	-2.43052	0.0165493	0.022612	-4.6601	cg10357657
-0.276585	0.69065	-10.0731	1.0701e-17	7.97719e-17	29.4428	cg26253134
0.222704	0.332655	6.9886	1.6481e-10	6.35409e-10	13.0495	cg06293365
0.127978	0.746631	3.09477	0.00244884	0.00375437	-2.92622	cg25099021
0.200585	0.622315	5.66418	1.02171e-07	2.91198e-07	6.73907	cg11084443
0.0966188	0.749335	2.41206	0.0173694	0.0236664	-4.70296	cg26301516
0.0750917	0.781067	2.7087	0.0077355	0.0110681	-3.97864	cg04897900
-0.282777	0.586384	-9.19189	1.37273e-15	8.4546e-15	24.6218	cg25210134
0.229841	0.452106	7.15974	6.89801e-11	2.76601e-10	13.9082	cg04318353
0.0470127	0.460984	1.62613	0.106527	0.129143	-6.24458	cg10510259
-0.294978	0.863812	-8.65039	2.64067e-14	1.44408e-13	21.6896	cg27250032
-0.0676754	0.823343	-2.39009	0.0183892	0.0249683	-4.7535	cg10158598
-0.259599	0.762123	-7.42096	1.79716e-11	7.61913e-11	15.2355	cg14240790
-0.209337	0.6808	-7.20812	5.34402e-11	2.16715e-10	14.1595	cg03313447
0.0531465	0.747981	1.76415	0.0802323	0.099151	-6.01478	cg15935860
0.0515805	0.678557	1.67776	0.0959789	0.117174	-6.16071	cg05469591
-0.141455	0.641517	-3.88133	0.00016993	0.000307101	-0.423312	cg24670445
0.100242	0.238034	2.49707	0.013871	0.0191565	-4.50314	cg09731996
0.0887628	0.789902	2.80654	0.00584036	0.0084993	-3.72355	cg11530678
-0.117522	0.772956	-3.69048	0.000337219	0.000584111	-1.07237	cg23077606
-0.0595765	0.308765	-1.45737	0.147614	0.174909	-6.50115	cg13361185
-0.285128	0.648512	-8.32323	1.53699e-13	7.85922e-13	19.9444	cg19880942
0.0416338	0.39122	1.2606	0.209885	0.242365	-6.76596	cg03982897
-0.115073	0.644199	-4.14268	6.39406e-05	0.0001228	0.507486	cg13778336
-0.00512145	0.449832	-0.149384	0.8815	0.894771	-7.54853	cg06778853
0.220326	0.166647	9.12836	1.9349e-15	1.17557e-14	24.281	cg13499395
0.08771	0.664052	2.36207	0.0197746	0.0267269	-4.81754	cg16661662
-0.0157167	0.249928	-0.404655	0.686448	0.716326	-7.47747	cg06301550
0.187101	0.759929	5.08498	1.36335e-06	3.35024e-06	4.21623	cg07287345
0.0784232	0.785723	1.97681	0.050345	0.0641399	-5.62614	cg19670474
0.170133	0.455116	5.93373	2.89708e-08	8.81614e-08	7.97092	cg21875946
-0.00946902	0.229388	-0.220837	0.825592	0.844138	-7.53523	cg05942574
-0.115574	0.702257	-2.84517	0.00521685	0.0076442	-3.62066	cg15135657
0.12484	0.269924	3.24523	0.00151907	0.00239854	-2.4836	cg13373589
0.144941	0.769696	3.83541	0.000200834	0.00035937	-0.581862	cg16023600
-0.12242	0.616279	-3.49265	0.000669282	0.00111083	-1.71775	cg03277560
-0.265254	0.611695	-7.41326	1.87033e-11	7.91649e-11	15.1961	cg23965590
0.0298036	0.647972	0.981645	0.328236	0.366143	-7.07716	cg14572252
0.0420512	0.392771	1.13843	0.257198	0.292361	-6.91159	cg09716807
0.0162347	0.130794	0.410651	0.682057	0.712194	-7.47502	cg04623837
0.240109	0.50347	8.40749	9.65905e-14	5.02591e-13	20.4038	cg07279631
0.00879994	0.364032	0.221656	0.824957	0.843557	-7.53505	cg24642169
0.1047	0.721562	2.87954	0.00471361	0.00695086	-3.52804	cg08443305
0.0468309	0.8113	1.75152	0.0823931	0.101663	-6.03656	cg21045770
-0.124083	0.728191	-3.63053	0.000416273	0.000711243	-1.27106	cg24086268
-0.0972249	0.652184	-2.69875	0.0079588	0.0113674	-4.00428	cg00891611
0.162574	0.769504	4.43316	2.06062e-05	4.26138e-05	1.59278	cg12062936
0.0128718	0.318321	0.306059	0.760087	0.78439	-7.51267	cg01729491
0.0929087	0.338497	2.55959	0.0117151	0.0163458	-4.35221	cg13071569
-0.252196	0.713652	-7.44703	1.56989e-11	6.69712e-11	15.369	cg22562591
-0.126638	0.180659	-3.44757	0.000779508	0.0012827	-1.86073	cg15395148
0.159311	0.758007	5.33512	4.5253e-07	1.1874e-06	5.28777	cg17517442
-0.0835096	0.718497	-2.73217	0.00723585	0.0103948	-3.91817	cg23355492
0.139146	0.573235	3.8125	0.000218186	0.000388324	-0.660421	cg18416503
-0.304503	0.877936	-8.81352	1.09122e-14	6.18218e-14	22.5658	cg03025830
0.133105	0.257637	3.3152	0.00120996	0.00193741	-2.27175	cg26266950
0.376614	0.157911	14.2882	9.91701e-28	2.28587e-26	52.4423	cg06314111
0.102339	0.760768	2.67515	0.00850684	0.0120984	-4.06444	cg23675809
-0.120755	0.679615	-4.16404	5.89274e-05	0.00011378	0.585506	cg13001878
-0.36161	0.773088	-12.6604	6.63874e-24	9.37438e-23	43.6666	cg22093306
0.24759	0.513954	7.34083	2.72025e-11	1.1344e-10	14.8263	cg01034411
0.0242574	0.734313	0.876739	0.382368	0.42112	-7.17449	cg01666416
-0.262051	0.723776	-8.31941	1.56275e-13	7.98556e-13	19.9277	cg02434059
-0.121221	0.219819	-3.23121	0.00158922	0.00250196	-2.52557	cg19946085
-0.112428	0.356533	-3.62236	0.000428104	0.000730236	-1.29758	cg10656742
-0.00674123	0.740406	-0.19508	0.845659	0.862521	-7.54061	cg23518655
0.0714762	0.662049	1.97214	0.0508826	0.0647848	-5.63513	cg00333583
0.0529564	0.677141	1.39133	0.166686	0.195808	-6.59417	cg19999035
-0.0410922	0.644752	-1.0631	0.289859	0.326702	-6.99414	cg23390920
0.199942	0.644198	6.64663	9.1328e-10	3.27002e-09	11.3634	cg06994834
-0.345429	0.806183	-11.2277	1.80012e-20	1.74939e-19	35.796	cg23427653
-0.222417	0.63941	-7.87116	1.68658e-12	7.86209e-12	17.573	cg10824107
0.140114	0.751072	4.17351	5.68981e-05	0.00011013	0.619218	cg27348440
-0.256142	0.520823	-7.35406	2.54063e-11	1.06275e-10	14.8937	cg12431300
0.176941	0.63147	4.50243	1.56112e-05	3.28813e-05	1.8597	cg08340023
0.160189	0.692419	4.84629	3.78331e-06	8.72438e-06	3.22726	cg12170868
0.27796	0.231236	9.65292	1.08746e-16	7.41552e-16	27.139	cg12779301
0.0661687	0.189873	1.66562	0.0983851	0.119895	-6.18067	cg26180080
0.144071	0.638927	4.19314	5.27658e-05	0.000102624	0.691315	cg25964213
0.166021	0.715937	4.66298	8.11927e-06	1.785e-05	2.48954	cg13978902
0.177691	0.809596	6.4365	2.57739e-09	8.79866e-09	10.3436	cg11152574
-0.00679821	0.775593	-0.225626	0.821873	0.840794	-7.53416	cg00045114
0.0654892	0.533681	1.80604	0.0734061	0.0912461	-5.94155	cg01089602
0.156963	0.724643	4.63511	9.10459e-06	1.98699e-05	2.37907	cg17371170
0.0822185	0.812018	2.85364	0.00508683	0.0074657	-3.59773	cg01281601
0.0238712	0.483012	0.677799	0.499198	0.537075	-7.32919	cg00530805
0.178253	0.711764	4.68398	7.44607e-06	1.64619e-05	2.57305	cg11802843
0.18774	0.718948	5.07519	1.42248e-06	3.48475e-06	4.17503	cg14299235
-0.206127	0.680505	-5.42393	3.04951e-07	8.19304e-07	5.67246	cg09898059
0.109605	0.752773	3.21111	0.00169515	0.0026589	-2.58551	cg23346001
0.169536	0.787686	4.11923	6.99997e-05	0.000133689	0.421223	cg08083757
0.209216	0.397086	6.65049	8.99498e-10	3.22265e-09	11.3787	cg09551544
-0.327104	0.701016	-10.0843	1.02661e-17	7.66281e-17	29.4849	cg07447769
0.215275	0.280783	6.1293	1.14835e-08	3.65327e-08	8.87778	cg27407423
-0.052145	0.761276	-1.39644	0.165146	0.194118	-6.58711	cg05090351
0.1031	0.60235	2.57542	0.0112195	0.0156975	-4.31347	cg14868599
0.175015	0.258474	5.89391	3.4946e-08	1.05291e-07	7.78741	cg01217071
0.000743817	0.754792	0.0265376	0.978872	0.981197	-7.55939	cg20071670
0.0213136	0.774643	0.532091	0.595642	0.630454	-7.41756	cg16885113
0.00708589	0.589551	0.234225	0.815206	0.834757	-7.53217	cg08187425
0.149605	0.776692	4.66569	8.02803e-06	1.76647e-05	2.50042	cg02295821
0.103797	0.793587	2.72193	0.00745206	0.0106867	-3.94475	cg17255005
0.0231826	0.754688	0.802479	0.423851	0.462859	-7.23682	cg03018634
0.130157	0.557416	3.57504	0.000504704	0.000852453	-1.4525	cg10555106
0.104142	0.509159	2.47071	0.0148816	0.0204647	-4.56576	cg04713352
0.151636	0.67299	4.27061	3.90995e-05	7.75206e-05	0.978231	cg09180239
-0.20439	0.737029	-6.01379	1.99203e-08	6.17411e-08	8.33805	cg01914278
0.153609	0.767638	4.23607	4.47091e-05	8.78871e-05	0.849848	cg16398882
0.154193	0.776587	4.17743	5.60492e-05	0.000108607	0.63359	cg16836059
-0.198732	0.613719	-5.90525	3.32676e-08	1.00521e-07	7.83597	cg02100997
-0.179187	0.680195	-5.18376	8.86215e-07	2.23518e-06	4.63449	cg22858394
0.0622371	0.765575	1.92397	0.0567147	0.0717178	-5.7266	cg11584284
-0.105129	0.664691	-2.83851	0.0053199	0.00778588	-3.6385	cg22081879
0.178127	0.37215	5.12217	1.15993e-06	2.88048e-06	4.37307	cg10872209
0.115543	0.416122	3.1928	0.00179732	0.00280919	-2.63984	cg23982445
0.148934	0.75298	4.79572	4.67352e-06	1.06384e-05	3.02276	cg14532148
0.155869	0.745678	4.21621	4.82775e-05	9.44057e-05	0.776358	cg25210580
0.0616772	0.683709	1.87349	0.063421	0.0796106	-5.82018	cg22435132
-0.152575	0.78512	-3.7923	0.000234653	0.000415604	-0.729357	cg18322510
-0.118951	0.468276	-3.65184	0.000386371	0.000663635	-1.20077	cg00466500
0.00264915	0.586478	0.0620545	0.950622	0.956524	-7.55781	cg16303742
0.0259229	0.63898	0.741077	0.460087	0.498932	-7.28424	cg01055562
-0.146538	0.69167	-4.49647	1.59904e-05	3.36228e-05	1.83662	cg12847240
-0.37227	0.772996	-13.7423	1.8544e-26	3.63062e-25	49.5246	cg17246606
0.0131252	0.733796	0.347461	0.728851	0.755638	-7.49907	cg13537510
-0.113609	0.434791	-3.28121	0.00135194	0.00215013	-2.37514	cg15704699
-0.390419	0.80384	-14.9834	2.48441e-29	7.09104e-28	56.1156	cg01109763
0.126248	0.741716	3.27836	0.0013645	0.00216864	-2.38375	cg23105586
-0.0366574	0.709352	-1.08381	0.280613	0.317094	-6.972	cg13918804
-0.13069	0.570577	-3.74897	0.000274054	0.000480702	-0.876288	cg04075781
-0.0757478	0.816828	-2.27504	0.0246697	0.0328954	-5.01177	cg00146437
-0.0493611	0.744452	-1.67911	0.0957147	0.116874	-6.15849	cg21775463
-0.0899323	0.34613	-2.20181	0.0295809	0.0389748	-5.17	cg19106945
0.076099	0.778847	1.76533	0.0800388	0.0989304	-6.01276	cg16328558
-0.14093	0.356766	-4.14192	6.42068e-05	0.000123266	0.503727	cg20931973
0.139425	0.764468	3.75947	0.000263965	0.000463973	-0.840796	cg03967533
0.163459	0.723089	5.03313	1.70598e-06	4.13544e-06	3.99873	cg06257038
-0.0203847	0.775897	-0.560519	0.576165	0.611767	-7.40198	cg14759565
0.102961	0.776856	2.97683	0.00352055	0.00528296	-3.26064	cg08002861
-0.11251	0.380158	-3.79221	0.000234515	0.000415374	-0.72898	cg22421766
0.192052	0.36921	5.49543	2.20823e-07	6.03779e-07	5.98704	cg16009877
0.15875	0.40631	3.89557	0.00016131	0.00029254	-0.373877	cg00117018
0.0308586	0.570712	0.761035	0.448121	0.486994	-7.26923	cg15547140
0.115616	0.735836	3.99643	0.00011101	0.000206068	-0.0186819	cg05248781
-0.301155	0.763275	-8.90256	6.72765e-15	3.88289e-14	23.0454	cg00069642
0.127616	0.764244	3.34146	0.00110995	0.00178713	-2.19126	cg05562386
-0.111691	0.565595	-3.4538	0.000763321	0.00125763	-1.84106	cg13594797
0.134453	0.635374	3.81359	0.000217325	0.000386874	-0.656674	cg24431734
-0.165777	0.618997	-5.04886	1.59403e-06	3.88039e-06	4.06455	cg06285241
-0.0259475	0.779829	-0.72111	0.472238	0.510809	-7.29885	cg08221741
-0.0813562	0.753767	-2.67505	0.00850702	0.0120985	-4.06455	cg21489991
-0.284242	0.71878	-9.18008	1.46713e-15	9.0099e-15	24.5559	cg11790673
0.018645	0.332995	0.472242	0.637608	0.670339	-7.44772	cg04483289
0.0667895	0.561423	2.0099	0.0466736	0.059751	-5.56194	cg21946967
0.18586	0.672237	5.81702	5.02767e-08	1.4854e-07	7.43196	cg07272566
-0.00587972	0.748042	-0.184542	0.853898	0.869967	-7.54262	cg22649187
-0.295846	0.78083	-9.64039	1.16967e-16	7.95478e-16	27.0668	cg24731441
0.086132	0.808948	3.82919	0.000205217	0.000366652	-0.602518	cg22506301
0.0190921	0.668065	0.501647	0.61683	0.650702	-7.43335	cg20191030
0.128117	0.858157	4.45948	1.85201e-05	3.85742e-05	1.69513	cg01123353
0.11381	0.793311	3.09786	0.00242532	0.00372103	-2.91731	cg06565377
-0.0174222	0.730854	-0.493722	0.6224	0.656034	-7.43731	cg07524214
0.0160257	0.754171	0.470748	0.638671	0.671343	-7.44842	cg24642064
0.103722	0.710192	3.04795	0.0028318	0.0043059	-3.06031	cg18112235
-0.103572	0.252204	-2.77289	0.00643926	0.00931347	-3.81228	cg26982544
0.103479	0.799199	2.62554	0.00977172	0.0137841	-4.18937	cg08362453
-0.00775072	0.218128	-0.247891	0.80464	0.825045	-7.52886	cg22861561
0.107313	0.801987	3.39482	0.000929975	0.00151377	-2.026	cg19954499
0.15934	0.804851	4.20471	5.04677e-05	9.83918e-05	0.733909	cg13275515
-0.300262	0.806952	-9.13261	1.92032e-15	1.16735e-14	24.2892	cg21221767
0.0537654	0.613484	1.68365	0.0948345	0.115879	-6.15099	cg11015497
0.324618	0.311911	10.2229	4.74972e-18	3.65389e-17	30.2508	cg01107874
0.100986	0.350901	3.73797	0.000284769	0.000498385	-0.912739	cg15153887
0.216321	0.488018	5.78933	5.72324e-08	1.67975e-07	7.30531	cg02063520
-0.350597	0.763538	-11.9679	2.98692e-22	3.52265e-21	39.8759	cg16501235
-0.0181403	0.656339	-0.597081	0.55157	0.588063	-7.38076	cg03022263
-0.302078	0.662009	-8.98064	4.39872e-15	2.58186e-14	23.4669	cg16260126
0.14123	0.54258	4.29234	3.59219e-05	7.16258e-05	1.05945	cg02380983
0.153741	0.756126	4.57393	1.1689e-05	2.51145e-05	2.13826	cg12199954
0.165453	0.257476	4.56814	1.19673e-05	2.56613e-05	2.11559	cg12057127
0.0729539	0.699778	1.88124	0.0623506	0.078365	-5.80597	cg12001457
0.00132399	0.813103	0.0403154	0.967908	0.971765	-7.55893	cg15056794
-0.0571388	0.516628	-1.87262	0.0635371	0.0797462	-5.82174	cg26250154
0.152562	0.634741	4.43226	2.06801e-05	4.27551e-05	1.58934	cg10020290
0.127253	0.743274	3.44831	0.000777586	0.00127973	-1.85841	cg27082426
-0.285073	0.749268	-8.68413	2.20009e-14	1.21237e-13	21.8706	cg23458168
0.161966	0.599905	4.93916	2.55222e-06	6.03215e-06	3.6083	cg05768047
0.142582	0.465974	4.02124	0.000101301	0.000189121	0.0686873	cg02832687
0.0374794	0.732865	0.906963	0.366235	0.40479	-7.14756	cg12517410
0.15618	0.78284	4.18171	5.51348e-05	0.000106936	0.649316	cg02885543
0.0678998	0.20991	2.55177	0.0119645	0.0166732	-4.37114	cg16373471
0.157044	0.697369	5.87738	3.77684e-08	1.13262e-07	7.71142	cg26126740
-0.0191954	0.269254	-0.620878	0.53585	0.572891	-7.36623	cg06041363
0.0886169	0.281615	2.27302	0.024795	0.0330491	-5.0162	cg21020871
0.0265563	0.430987	0.683372	0.495683	0.533583	-7.32539	cg22923514
0.0259902	0.273564	0.661477	0.509568	0.547188	-7.34014	cg18753928
0.229841	0.175124	10.1146	8.5085e-18	6.3942e-17	29.6707	cg15254238
0.280188	0.21053	10.487	1.0828e-18	8.86111e-18	31.7202	cg05512310
-0.0582803	0.806741	-1.90212	0.0595366	0.0750375	-5.76738	cg07682515
0.131948	0.73528	3.71611	0.000308042	0.000536306	-0.986836	cg04375036
0.100067	0.704771	2.75493	0.00678091	0.00977555	-3.85921	cg08771114
-0.133989	0.770766	-4.39025	2.44055e-05	4.99306e-05	1.43003	cg13011961
-0.310341	0.776927	-9.40001	4.44385e-16	2.86356e-15	25.7419	cg02088292
-0.0532329	0.750642	-1.68838	0.0939211	0.114861	-6.14316	cg16059167
-0.0165272	0.756848	-0.428774	0.668853	0.699702	-7.46738	cg02517337
0.164315	0.604319	5.2252	7.37964e-07	1.88049e-06	4.8123	cg08762484
0.157553	0.30671	4.13425	6.61117e-05	0.000126678	0.475798	cg08861456
0.11119	0.527442	3.62377	0.000425932	0.000726694	-1.29282	cg05208396
-0.0972358	0.493229	-3.54019	0.000568614	0.000952949	-1.5648	cg11621113
-0.0466979	0.478289	-1.71044	0.0897502	0.110107	-6.10633	cg19907725
-0.189006	0.741966	-4.95876	2.34741e-06	5.57612e-06	3.68934	cg14998613
-0.0894997	0.756707	-2.22977	0.0276138	0.0365306	-5.11016	cg05280814
-0.00326282	0.43489	-0.0739833	0.941146	0.94798	-7.55699	cg11273655
0.153569	0.756058	4.34645	2.90543e-05	5.87304e-05	1.2629	cg26019549
0.0247877	0.376092	0.667848	0.505506	0.543221	-7.3359	cg01090433
0.115186	0.655085	3.43327	0.000817895	0.00134193	-1.90576	cg03172931
-0.248774	0.721261	-7.7834	2.7027e-12	1.23515e-11	17.1072	cg23665568
-0.358889	0.791206	-12.3639	3.37645e-23	4.39892e-22	42.0467	cg05656364
-0.109556	0.780659	-3.59884	0.000464466	0.000788598	-1.37444	cg17898124
0.000681107	0.774678	0.0216534	0.98276	0.984676	-7.55951	cg09850137
-0.322406	0.764868	-10.4606	1.26163e-18	1.02593e-17	31.5685	cg26996569
-0.337937	0.794923	-10.8179	1.75325e-19	1.55069e-18	33.5315	cg13411948
0.120118	0.363553	3.56791	0.000517274	0.000872243	-1.47565	cg00937359
0.0721542	0.688589	1.98948	0.0489112	0.0624319	-5.60168	cg15150621
0.239333	0.186995	9.15034	1.71582e-15	1.04701e-14	24.4002	cg14110969
-0.163602	0.246046	-4.06534	8.58418e-05	0.000161875	0.226532	cg08481002
-0.0182402	0.730506	-0.525765	0.600017	0.634633	-7.42092	cg17786845
-0.0246191	0.227411	-0.737493	0.462255	0.501053	-7.28689	cg16695890
0.15207	0.703787	3.99805	0.000110464	0.00020512	-0.0137933	cg05580277
0.155187	0.815768	5.23656	7.00635e-07	1.79103e-06	4.86255	cg03769992
0.198449	0.732602	6.2464	6.52933e-09	2.13386e-08	9.43139	cg07621945
0.130865	0.247486	4.3564	2.78966e-05	5.65447e-05	1.30168	cg18289049
0.163204	0.79233	4.55898	1.24205e-05	2.65569e-05	2.07979	cg17504765
0.148576	0.745727	3.80091	0.000227498	0.000403776	-0.700025	cg07665575
-0.0875812	0.400318	-2.10901	0.0370122	0.0480732	-5.36367	cg16944093
-0.198236	0.586319	-5.28893	5.57309e-07	1.44396e-06	5.08545	cg19950139
-0.0424918	0.184522	-1.09109	0.277408	0.313744	-6.96411	cg08325845
0.126218	0.638269	3.60603	0.000453338	0.000770589	-1.35144	cg24004327
-0.0720154	0.151591	-1.76455	0.0801704	0.0990831	-6.01411	cg23282585
0.0465482	0.229555	1.36827	0.17377	0.203572	-6.62566	cg06679694
0.124643	0.698161	3.55319	0.000544162	0.000914704	-1.52332	cg27322863
-0.0835565	0.386997	-2.18265	0.0309989	0.0407167	-5.21062	cg15919431
0.065051	0.665395	2.3612	0.0198153	0.0267789	-4.81942	cg07719695
-0.29474	0.687325	-9.51594	2.32653e-16	1.53837e-15	26.384	cg17060157
0.0789493	0.440573	2.07039	0.0405498	0.0523657	-5.44198	cg24799460
0.0164399	0.49206	0.538387	0.5913	0.626332	-7.41418	cg07746998
0.0706331	0.701211	2.30144	0.0230802	0.0309103	-4.9535	cg19306866
0.0720149	0.752028	2.83487	0.00537524	0.00786223	-3.64803	cg01990572
0.198306	0.508496	5.3224	4.80315e-07	1.25476e-06	5.23011	cg25407557
0.207583	0.657655	6.1903	8.56797e-09	2.76431e-08	9.16495	cg26206686
0.0649564	0.83916	1.49963	0.136324	0.162444	-6.43944	cg06304546
0.0661628	0.581198	1.79092	0.075814	0.0940417	-5.96818	cg16773028
0.312953	0.541116	9.25458	9.85821e-16	6.15573e-15	24.951	cg17343483
-0.0268628	0.339238	-0.721969	0.471711	0.510287	-7.29823	cg12749246
0.168801	0.712728	4.50238	1.56146e-05	3.2887e-05	1.8595	cg17140208
-0.0983414	0.215825	-3.40338	0.000903413	0.00147312	-1.999	cg05936059
0.126965	0.741026	3.14799	0.00207204	0.00320914	-2.77169	cg09058542
0.024385	0.750218	0.613636	0.540611	0.577503	-7.37071	cg19928043
0.253665	0.523668	7.02622	1.36339e-10	5.2999e-10	13.2365	cg26332630
0.119778	0.459535	4.12811	6.75942e-05	0.000129366	0.454408	cg15123159
0.120592	0.858986	3.14162	0.0021141	0.00327071	-2.79029	cg19266635
-0.335564	0.758388	-10.6961	3.4504e-19	2.97134e-18	32.8582	cg20495738
-0.0679315	0.714956	-1.82966	0.069771	0.0870384	-5.89953	cg19416590
0.0462007	0.678011	1.14057	0.256311	0.291422	-6.90916	cg05062620
0.0498123	0.229015	1.29877	0.196502	0.228066	-6.71751	cg13424029
-0.281547	0.757856	-8.12219	4.49995e-13	2.20723e-12	18.8808	cg12720921
-0.321094	0.750501	-11.2868	1.2884e-20	1.27204e-19	36.1286	cg01005180
0.0751536	0.786445	1.90009	0.0598087	0.0753565	-5.77116	cg08316983
0.0880522	0.843799	3.27616	0.00137353	0.00218184	-2.39003	cg14704941
0.0921786	0.699332	2.22077	0.0282341	0.0373045	-5.1295	cg26636398
0.124125	0.628607	3.42143	0.000851041	0.00139343	-1.94296	cg25614596
-0.167623	0.514369	-5.12564	1.14252e-06	2.83996e-06	4.38775	cg05988638
0.172789	0.743939	4.79935	4.60843e-06	1.05009e-05	3.03648	cg20124336
0.207683	0.259912	5.35354	4.18042e-07	1.10268e-06	5.36527	cg03962527
0.149151	0.795712	3.97837	0.000118857	0.000219738	-0.0835032	cg17288799
-0.0580985	0.38071	-1.62161	0.107499	0.130233	-6.25181	cg00629688
0.0849428	0.371667	2.10453	0.0374081	0.0485538	-5.37282	cg17083209
0.167167	0.75118	4.40983	2.26115e-05	4.64779e-05	1.50356	cg25496104
0.0525605	0.395117	1.65117	0.101305	0.123209	-6.20423	cg05644480
0.0931009	0.797589	2.99789	0.0033012	0.00497412	-3.20159	cg23912186
0.0228168	0.703624	0.621019	0.535759	0.572807	-7.36614	cg10069736
0.164378	0.799146	4.42213	2.15316e-05	4.44035e-05	1.55057	cg08461705
0.127451	0.795474	3.42096	0.000852383	0.00139542	-1.94443	cg07324101
0.0795241	0.226231	3.38229	0.000969116	0.00157307	-2.06465	cg07727884
-0.0691299	0.74455	-2.02127	0.0454657	0.0583025	-5.53964	cg00291837
0.0527527	0.832051	1.63385	0.104898	0.12728	-6.23221	cg18368116
0.0330314	0.702264	1.10082	0.273165	0.309298	-6.9535	cg26893451
-0.0176354	0.740731	-0.435191	0.664202	0.69535	-7.46459	cg13220569
-0.210213	0.700633	-6.4597	2.31285e-09	7.94039e-09	10.4504	cg16098545
0.151908	0.791129	3.94223	0.000135875	0.000249027	-0.210805	cg21381525
-0.189518	0.698758	-4.91245	2.85944e-06	6.71224e-06	3.49822	cg07617759
0.165862	0.755739	4.43994	2.00561e-05	4.1543e-05	1.61879	cg08893117
-0.0101304	0.680998	-0.262188	0.793624	0.815089	-7.52519	cg01605921
0.0934889	0.680264	2.16504	0.0323537	0.0423856	-5.24766	cg04325960
-0.0860382	0.761425	-2.61743	0.00999375	0.0140776	-4.20958	cg05817514
-0.326885	0.740623	-10.6621	4.12456e-19	3.5236e-18	32.6803	cg16427107
0.114544	0.605863	3.12124	0.00225415	0.00347297	-2.84965	cg27198040
0.299515	0.348937	8.46522	7.16963e-14	3.77448e-13	20.6998	cg22007809
-0.178148	0.781365	-5.4605	2.58615e-07	7.00891e-07	5.83305	cg20889395
-0.0649637	0.181345	-2.46324	0.0151769	0.020845	-4.58331	cg11728497
-0.230078	0.415207	-6.18199	8.91749e-09	2.87199e-08	9.12574	cg19559891
-0.262625	0.772979	-7.85846	1.82201e-12	8.45685e-12	17.4972	cg00147509
-0.153562	0.275608	-4.40559	2.2996e-05	4.72134e-05	1.48737	cg24006361
-0.341535	0.763021	-10.8824	1.22991e-19	1.10476e-18	33.8843	cg01464186
-0.0277434	0.299238	-0.764061	0.446323	0.48522	-7.26692	cg05321361
-0.0430143	0.496733	-1.04802	0.296727	0.333759	-7.01	cg17365525
0.132991	0.4606	3.81483	0.000216356	0.000385295	-0.652441	cg08423851
-0.291979	0.736406	-8.42296	8.99901e-14	4.69718e-13	20.4746	cg01479187
0.156917	0.806744	4.72459	6.29419e-06	1.40674e-05	2.73528	cg24184684
-0.0343036	0.672898	-0.926981	0.355788	0.394077	-7.12922	cg14736911
0.147266	0.806893	3.92091	0.00014698	0.000267984	-0.285491	cg20024259
-0.0663586	0.342022	-1.86639	0.0644151	0.0807743	-5.83315	cg10913846
-0.0435258	0.752119	-1.30389	0.194755	0.226184	-6.7109	cg11789321
-0.197594	0.608268	-5.78234	5.91256e-08	1.73285e-07	7.2735	cg00911370
0.135847	0.669523	3.79631	0.000231291	0.000410089	-0.715689	cg13179056
-0.321226	0.679999	-10.3385	2.48718e-18	1.96816e-17	30.8937	cg12582330
0.00337152	0.762793	0.10886	0.913495	0.923287	-7.55379	cg23748514
0.0428218	0.673569	1.0012	0.318736	0.356482	-7.05783	cg15035421
0.139757	0.785259	4.82284	4.16704e-06	9.55417e-06	3.13355	cg20480497
-0.172172	0.65199	-5.48198	2.34421e-07	6.38953e-07	5.92866	cg15362957
-0.302651	0.781875	-9.42523	3.86661e-16	2.50445e-15	25.88	cg20591407
-0.104736	0.753914	-2.79191	0.00609451	0.00884566	-3.76227	cg00208274
-0.290672	0.714003	-9.19162	1.38499e-15	8.52588e-15	24.6133	cg27346545
-0.114405	0.549544	-3.23334	0.00157841	0.00248614	-2.51922	cg27131821
-0.017281	0.84027	-0.535822	0.593068	0.628033	-7.41556	cg16711011
-0.0481093	0.293754	-1.51973	0.131195	0.156755	-6.40949	cg23612030
-0.0382015	0.832668	-1.11426	0.267383	0.303184	-6.93867	cg09261793
-0.162713	0.70082	-4.17181	5.72701e-05	0.000110789	0.612988	cg16069079
-0.161514	0.324588	-4.96002	2.33485e-06	5.54789e-06	3.69453	cg12923215
-0.363282	0.728682	-12.6438	7.27037e-24	1.02299e-22	43.5761	cg23265096
0.0283731	0.766095	0.907136	0.366142	0.404696	-7.1474	cg21347347
-0.289091	0.349293	-8.35093	1.3249e-13	6.81548e-13	20.0915	cg04751358
-0.0616599	0.72275	-1.80203	0.0740386	0.0919851	-5.94864	cg16510654
-0.0381143	0.72485	-0.863676	0.38948	0.428216	-7.18584	cg08085232
0.0877445	0.709419	2.30275	0.0230066	0.0308192	-4.95064	cg06254356
-0.143044	0.296446	-4.18299	5.48644e-05	0.000106445	0.654017	cg22749310
-0.0690838	0.427409	-1.97224	0.0508704	0.0647701	-5.63493	cg07008193
0.00226922	0.736028	0.0572268	0.954459	0.959965	-7.5581	cg05648914
0.138359	0.727555	3.61305	0.000442408	0.000753211	-1.32845	cg22013407
-0.241533	0.811614	-7.00389	1.52711e-10	5.90759e-10	13.1248	cg21854617
0.275756	0.215426	11.3682	8.21124e-21	8.26703e-20	36.577	cg05175337
-0.0178061	0.380211	-0.519861	0.604114	0.638469	-7.42401	cg25843651
0.186591	0.757391	5.33692	4.50224e-07	1.18169e-06	5.29308	cg11613157
0.0351858	0.379672	0.96467	0.33664	0.374673	-7.09364	cg24509168
-0.0146112	0.544156	-0.36103	0.718709	0.746285	-7.49424	cg06380725
0.168417	0.792043	4.94685	2.46986e-06	5.84796e-06	3.64007	cg14534739
-0.0474479	0.760926	-1.50659	0.134528	0.16047	-6.4291	cg19566648
-0.160669	0.637098	-4.73248	6.09122e-06	1.36445e-05	2.76694	cg10201533
-0.075909	0.752943	-1.99924	0.0478306	0.0611399	-5.58273	cg06451822
0.118431	0.452343	3.02167	0.0030703	0.00464661	-3.1348	cg17059564
0.19917	0.774039	5.90405	3.34557e-08	1.01056e-07	7.83045	cg18053383
-0.203881	0.803153	-5.89941	3.41936e-08	1.03143e-07	7.8091	cg07857040
-0.145855	0.707953	-3.91714	0.000149034	0.000271484	-0.298676	cg18899117
-0.164008	0.629225	-4.453	1.90368e-05	3.95754e-05	1.66892	cg10490842
0.110943	0.806943	2.85132	0.00512348	0.00751604	-3.60418	cg18470649
0.0836676	0.857747	2.44773	0.0158158	0.0216701	-4.61987	cg02827132
-0.0541848	0.568585	-1.43656	0.153432	0.181286	-6.53091	cg06206957
0.0940323	0.444719	2.27354	0.0247622	0.0330095	-5.01504	cg14057711
0.195499	0.326341	6.61985	1.0432e-09	3.71534e-09	11.2326	cg15613761
0.230816	0.176762	10.0691	1.09371e-17	8.14767e-17	29.4211	cg20016023
0.163704	0.7371	4.43269	2.06443e-05	4.26874e-05	1.59101	cg22189125
0.106761	0.81315	3.37725	0.000985914	0.0015989	-2.08061	cg16523422
-0.234532	0.678406	-7.17345	6.43323e-11	2.58811e-10	13.977	cg05991401
-0.0680335	0.746671	-1.80202	0.07404	0.0919857	-5.94865	cg12667792
0.156096	0.165177	7.27967	3.6989e-11	1.52229e-10	14.5224	cg04060366
0.0420974	0.647538	1.16249	0.247332	0.281999	-6.88406	cg04750100
-0.124062	0.346923	-4.24208	4.36224e-05	8.58717e-05	0.873185	cg00887848
0.0764627	0.754688	3.04447	0.00286112	0.00434748	-3.06992	cg18327772
-0.151887	0.713114	-4.03824	9.50496e-05	0.000178131	0.129387	cg04091078
-0.369508	0.749205	-12.7733	3.58002e-24	5.22408e-23	44.2817	cg14288326
0.198648	0.170035	5.38324	3.66058e-07	9.73147e-07	5.49456	cg15951870
-0.130854	0.721551	-3.51053	0.000629769	0.0010489	-1.66062	cg12642431
-0.0746899	0.705145	-2.58112	0.011043	0.0154649	-4.29934	cg08619295
-0.0704843	0.722704	-1.82388	0.0706454	0.0880475	-5.90985	cg10033433
0.21939	0.520461	6.25359	6.31337e-09	2.06587e-08	9.46449	cg03627300
-0.105455	0.645193	-3.53148	0.00058583	0.000980063	-1.59284	cg26506790
-0.0420493	0.732228	-1.19917	0.232813	0.266683	-6.841	cg18001869
-0.0636673	0.552191	-1.65931	0.0996517	0.121347	-6.19098	cg03990819
-0.125792	0.375199	-3.42076	0.00085294	0.00139621	-1.94504	cg12395479
0.0718183	0.666312	1.77799	0.0779256	0.0965024	-5.99079	cg02022102
-0.167631	0.455484	-4.98704	2.07983e-06	4.9759e-06	3.80661	cg21680449
0.0657935	0.661151	1.75467	0.0818555	0.101037	-6.03116	cg02287817
-0.0508762	0.173896	-1.49838	0.136648	0.162799	-6.44129	cg09915500
-0.014938	0.366005	-0.470434	0.638894	0.67155	-7.44857	cg13630095
0.0197128	0.133431	0.767268	0.444418	0.483293	-7.26447	cg02532096
0.156436	0.75811	4.3433	2.94166e-05	5.93985e-05	1.25101	cg23397168
0.0367173	0.656443	1.04872	0.296404	0.333445	-7.00927	cg10125636
0.345327	0.509983	12.0807	1.60389e-22	1.94213e-21	40.495	cg26682135
0.00916209	0.487045	0.254082	0.799865	0.820759	-7.52729	cg27314669
0.145144	0.76517	3.83606	0.000200366	0.00035859	-0.579649	cg06912420
-0.107894	0.783169	-3.67751	0.000352762	0.000609415	-1.11506	cg14433983
-0.0432875	0.788788	-1.25678	0.21126	0.243803	-6.77073	cg06301555
-0.018111	0.686117	-0.450419	0.653217	0.685145	-7.45782	cg07109046
0.0492721	0.742103	1.24421	0.215834	0.248659	-6.78634	cg03110165
-0.137295	0.830142	-3.40525	0.000898353	0.00146571	-1.99359	cg27152890
-0.239291	0.670838	-6.46601	2.24229e-09	7.70747e-09	10.4809	cg18634030
-0.0856589	0.461242	-2.38435	0.0186683	0.0253224	-4.76673	cg14310606
0.157271	0.810013	4.417	2.19757e-05	4.52574e-05	1.53096	cg09007434
0.0343351	0.815088	1.11672	0.26633	0.302069	-6.93595	cg14481124
0.0427803	0.712704	1.06244	0.29016	0.327007	-6.99484	cg12862820
0.0801844	0.800658	2.04287	0.0432445	0.0556369	-5.49696	cg20988616
0.0658893	0.774171	2.09069	0.0386543	0.0500683	-5.40097	cg02696428
0.0874329	0.612039	2.55275	0.0119353	0.0166356	-4.36888	cg07099186
-0.129248	0.567665	-3.25009	0.00149539	0.00236338	-2.46899	cg11651209
0.160288	0.738347	4.56613	1.20655e-05	2.58579e-05	2.10772	cg11401218
0.0808373	0.764357	2.31067	0.0225496	0.0302417	-4.93304	cg00446763
0.131664	0.761695	3.46784	0.000727996	0.00120274	-1.79664	cg26318674
-0.116528	0.126378	-2.8573	0.00503401	0.00739332	-3.5881	cg08742288
0.0789176	0.211825	1.84003	0.0682218	0.0852238	-5.88091	cg13760795
-0.064645	0.192526	-1.72078	0.0878556	0.107906	-6.08893	cg12272369
0.0577216	0.782071	2.17936	0.0312444	0.0410163	-5.21752	cg15057138
0.198297	0.608223	5.79599	5.54846e-08	1.6311e-07	7.33563	cg14829409
-0.229456	0.771325	-6.20219	8.09101e-09	2.6175e-08	9.22112	cg06064964
-0.0981345	0.203486	-2.36501	0.0196252	0.0265347	-4.81085	cg24154325
-0.0582399	0.787286	-1.81132	0.0725806	0.090289	-5.93221	cg15505276
-0.189216	0.311199	-5.54171	1.78977e-07	4.95371e-07	6.19193	cg00452199
-0.0574298	0.282552	-1.41339	0.160116	0.188589	-6.56355	cg13035910
0.0167476	0.370382	0.410833	0.681924	0.71207	-7.47494	cg06054159
0.0679792	0.714417	1.59342	0.113684	0.137203	-6.29642	cg07915849
-0.236574	0.821575	-6.12591	1.16717e-08	3.71005e-08	8.86184	cg01567173
-0.0050831	0.168484	-0.188908	0.850482	0.866869	-7.54181	cg05422957
0.11316	0.860538	4.80343	4.52083e-06	1.03122e-05	3.05475	cg17725364
0.00939307	0.543279	0.299782	0.764859	0.788732	-7.51458	cg14826891
-0.11634	0.637062	-2.97385	0.00355247	0.00532764	-3.26893	cg04929932
-0.0414169	0.185442	-1.48883	0.139137	0.165551	-6.45537	cg20180061
-0.103609	0.797641	-3.00237	0.0032572	0.00491177	-3.18918	cg23986590
-0.118765	0.746414	-3.13441	0.00216271	0.00334086	-2.81133	cg19471856
-0.120308	0.239718	-3.93993	0.000136906	0.000250824	-0.218161	cg02506867
-0.24817	0.777261	-7.62009	6.37386e-12	2.81635e-11	16.2593	cg24904788
-0.0308475	0.546906	-0.792102	0.429856	0.468871	-7.24509	cg13081009
-0.194142	0.778716	-6.20222	8.07349e-09	2.61209e-08	9.22307	cg05514909
0.163975	0.665438	4.79736	4.64701e-06	1.05825e-05	3.02842	cg26964704
-0.0370482	0.235966	-1.44205	0.151876	0.179579	-6.5231	cg07242414
0.0827161	0.192624	2.13975	0.0343893	0.0448669	-5.30037	cg05929019
-0.0308305	0.818695	-0.809051	0.420079	0.459114	-7.23152	cg17094363
0.0701266	0.662273	1.869	0.0640481	0.0803459	-5.82838	cg02776315
-0.257722	0.674419	-7.46328	1.44297e-11	6.17825e-11	15.4522	cg00161791
0.124382	0.700664	4.13525	6.57778e-05	0.000126075	0.480425	cg01031269
-0.259485	0.766431	-7.69346	4.34055e-12	1.94794e-11	16.639	cg04422903
0.214136	0.268031	5.88765	3.61374e-08	1.08679e-07	7.755	cg08065229
0.140795	0.798879	3.81131	0.000219124	0.000389938	-0.664488	cg20385355
-0.213339	0.85831	-5.64905	1.09534e-07	3.11174e-07	6.67112	cg17029193
-0.211279	0.698893	-5.95383	2.64597e-08	8.08994e-08	8.06007	cg05709578
0.152287	0.789806	4.05573	8.90041e-05	0.000167482	0.192034	cg07616299
-0.126925	0.728379	-3.16212	0.0019815	0.00307853	-2.7303	cg01247454
0.12516	0.703377	4.79779	4.62907e-06	1.05455e-05	3.03188	cg21470704
0.0851337	0.700697	2.40609	0.0176426	0.0240122	-4.71677	cg15974196
-0.0453909	0.114754	-1.84197	0.0679307	0.084889	-5.8774	cg26332194
0.0863505	0.728468	2.49445	0.0139686	0.0192814	-4.50939	cg21398111
-0.0614529	0.195275	-1.61406	0.109128	0.132064	-6.26383	cg00960395
-0.319298	0.713645	-10.2968	3.13082e-18	2.45205e-17	30.6649	cg02191862
0.0642958	0.25277	2.37705	0.0190214	0.0257703	-4.78335	cg27543538
-0.288663	0.718642	-9.56156	1.79812e-16	1.20057e-15	26.6395	cg09461545
-0.0987406	0.174576	-2.55197	0.0119607	0.0166682	-4.37078	cg10140728
-0.0229365	0.38137	-0.685121	0.494582	0.532537	-7.32419	cg14930633
0.166726	0.706718	4.66098	8.18655e-06	1.79875e-05	2.48158	cg05769975
0.0501901	0.663529	1.87306	0.0634752	0.0796746	-5.82094	cg04056774
-0.0249962	0.260348	-0.714738	0.476152	0.514698	-7.30343	cg15833843
-0.168311	0.544055	-4.33906	2.99123e-05	6.0327e-05	1.23498	cg13868001
0.0561472	0.769455	1.43439	0.154049	0.181962	-6.53399	cg22674789
-0.0292972	0.389782	-0.669764	0.504288	0.542005	-7.33462	cg04565337
-0.157276	0.73179	-4.62142	9.62951e-06	2.09423e-05	2.32503	cg00293644
0.355962	0.183454	16.1843	4.82695e-32	2.05651e-30	62.3356	cg01478234
0.0410565	0.568436	1.2495	0.213903	0.246603	-6.7798	cg14074284
0.0848084	0.46294	2.44238	0.0160409	0.0219605	-4.63242	cg07035022
0.0794528	0.224419	2.98387	0.0034447	0.00517618	-3.24074	cg10883621
-0.271855	0.793514	-7.7596	3.06707e-12	1.39518e-11	16.9823	cg12803754
-0.12029	0.175535	-3.14312	0.00210415	0.00325622	-2.78592	cg13931559
-0.148052	0.716819	-4.28106	3.75391e-05	7.46328e-05	1.01725	cg24568905
-0.21109	0.6859	-6.18592	8.75043e-09	2.8208e-08	9.14428	cg20911989
0.28981	0.431994	9.69216	8.76113e-17	6.02068e-16	27.3537	cg04688590
0.162636	0.599775	5.77714	6.03427e-08	1.76628e-07	7.2532	cg10201402
-0.0440881	0.12838	-1.8	0.0743552	0.0923518	-5.9522	cg06245997
0.156611	0.699572	4.77269	5.15198e-06	1.16548e-05	2.92872	cg17917922
0.141613	0.616904	3.74344	0.000279514	0.000489647	-0.894949	cg26543908
0.195517	0.770241	5.95727	2.60328e-08	7.96506e-08	8.076	cg02699898
0.138119	0.708799	3.48374	0.000689823	0.00114299	-1.74612	cg23991845
0.0842907	0.726843	2.11567	0.03643	0.0473605	-5.35003	cg00702072
-0.155859	0.545866	-4.16941	5.77998e-05	0.000111744	0.604188	cg17405139
0.243501	0.330949	7.57689	7.98478e-12	3.49745e-11	16.0367	cg12064202
-0.0812214	0.185237	-1.8917	0.0609289	0.0766958	-5.78669	cg06314333
-0.0096634	0.606147	-0.228797	0.819414	0.838547	-7.53343	cg09284655
0.0621908	0.693235	1.72505	0.0870802	0.107031	-6.08171	cg19611013
0.149266	0.751185	4.68793	7.32315e-06	1.62086e-05	2.58907	cg03739378
-0.066517	0.707815	-2.01793	0.0458175	0.0587233	-5.5462	cg18606843
0.123567	0.739554	3.08496	0.0025249	0.00386447	-2.95447	cg13808592
0.169745	0.671711	4.47888	1.71614e-05	3.59033e-05	1.76863	cg07533176
-0.198336	0.775977	-6.27985	5.55182e-09	1.8274e-08	9.59049	cg21360910
0.0145637	0.721526	0.375063	0.708272	0.736608	-7.48906	cg09459548
-0.0666658	0.295057	-1.61304	0.10935	0.132318	-6.26546	cg02081733
0.238053	0.163664	10.5356	8.27416e-19	6.85945e-18	31.9877	cg14611816
-0.0433268	0.222026	-1.4623	0.146256	0.17342	-6.49404	cg21645826
-0.0282288	0.793301	-0.692712	0.489822	0.527893	-7.31895	cg03340964
0.147381	0.316787	5.29252	5.46954e-07	1.41897e-06	5.10337	cg24808271
-0.374561	0.779719	-13.3989	1.18699e-25	2.09224e-24	47.6751	cg02535060
-0.0840485	0.729038	-1.97808	0.0501991	0.0639663	-5.62369	cg13149566
0.0788896	0.787387	3.22286	0.00163166	0.00256514	-2.55019	cg21958642
0.108295	0.747799	3.38438	0.000962933	0.00156357	-2.05854	cg01441018
0.0827988	0.3519	2.17267	0.0317608	0.0416523	-5.23165	cg16786808
0.011839	0.594783	0.410393	0.682244	0.712352	-7.47512	cg27281690
0.0695542	0.605483	1.87302	0.0634861	0.0796862	-5.82103	cg02408252
0.128399	0.740531	3.38996	0.000945293	0.00153691	-2.04123	cg03615849
0.410519	0.142607	18.7461	1.4204e-37	1.61561e-35	75.0167	cg22019970
-0.0112449	0.13802	-0.509853	0.611084	0.645135	-7.42918	cg12469475
0.0462047	0.726877	1.25153	0.213165	0.245826	-6.77728	cg10864200
0.23929	0.309267	7.79313	2.5512e-12	1.16866e-11	17.1639	cg09560297
-0.201945	0.655622	-6.0444	1.72236e-08	5.37354e-08	8.48053	cg05512111
0.0839244	0.237548	2.05989	0.0415607	0.0535943	-5.46304	cg06159353
-0.278728	0.752204	-7.71395	3.89811e-12	1.75669e-11	16.7453	cg21226516
-0.321494	0.673372	-9.9304	2.401e-17	1.73156e-16	28.6405	cg17053201
0.148057	0.767495	3.864	0.000181019	0.000326049	-0.483322	cg12207033
-0.0704268	0.621741	-1.89822	0.0600566	0.0756506	-5.77462	cg18951135
0.0264961	0.783116	0.701749	0.484188	0.522433	-7.31264	cg26793463
0.101617	0.755679	3.30028	0.00126996	0.00202733	-2.31696	cg01229421
-0.0301659	0.223041	-0.823697	0.411737	0.450638	-7.21956	cg10101521
-0.0580235	0.193364	-1.97374	0.0506921	0.0645589	-5.63201	cg09496915
0.113798	0.784151	2.96618	0.00363606	0.00544602	-3.29029	cg27143142
0.158791	0.797818	4.48833	1.65222e-05	3.46573e-05	1.80515	cg20029967
0.0352472	0.749449	1.05298	0.294456	0.331446	-7.00481	cg21550483
-0.0834958	0.785162	-2.75789	0.00672153	0.00969586	-3.85133	cg24766030
0.0325984	0.359545	0.824048	0.411539	0.450446	-7.21927	cg00319223
-0.157337	0.215416	-4.07199	8.37162e-05	0.000158095	0.250447	cg20352798
0.0949152	0.697378	2.48446	0.0143467	0.0197695	-4.53318	cg03637218
0.139353	0.780605	4.26039	4.06841e-05	8.04366e-05	0.940179	cg11511819
0.135129	0.830359	4.75928	5.43762e-06	1.22618e-05	2.87631	cg14485514
0.147031	0.702963	4.361	2.74351e-05	5.56649e-05	1.31792	cg24650267
0.0504231	0.708536	1.27102	0.206166	0.238343	-6.75287	cg10639811
-0.336289	0.788236	-10.9478	8.47253e-20	7.73152e-19	34.2547	cg05354921
0.135795	0.764767	4.57699	1.15239e-05	2.47846e-05	2.1517	cg07917052
0.00207504	0.46679	0.0664901	0.947098	0.953355	-7.55752	cg15392844
-0.262814	0.820396	-7.31718	3.07342e-11	1.27482e-10	14.7058	cg14913610
0.162533	0.608326	5.51489	2.01514e-07	5.53979e-07	6.07591	cg21746711
0.101094	0.726091	2.57648	0.011187	0.0156557	-4.31086	cg24501299
-0.0175232	0.70874	-0.617851	0.537836	0.574854	-7.36811	cg11400650
0.0539588	0.410887	1.6502	0.101505	0.123434	-6.2058	cg04906242
-0.160002	0.707878	-4.80311	4.53634e-06	1.03452e-05	3.05172	cg17274742
0.121898	0.651887	4.04293	9.32851e-05	0.000175049	0.147046	cg25239156
0.133327	0.776209	3.47676	0.000706337	0.00116858	-1.76831	cg05849176
0.0560882	0.723111	1.57057	0.118902	0.143083	-6.33202	cg07185425
-0.20092	0.61577	-5.19231	8.53573e-07	2.15735e-06	4.67096	cg03990033
0.119724	0.777232	4.02974	9.80185e-05	0.000183362	0.0998735	cg10360420
-0.060229	0.697785	-1.5515	0.123401	0.148091	-6.36137	cg10994564
-0.170642	0.794755	-4.28249	3.73302e-05	7.42456e-05	1.0226	cg16509569
-0.0789154	0.647993	-2.09953	0.0378546	0.0490928	-5.38301	cg12028740
-0.0460061	0.824137	-1.23622	0.218777	0.251789	-6.79618	cg22816913
-0.0177666	0.719103	-0.437641	0.662429	0.693648	-7.46352	cg07045803
-0.0190437	0.736528	-0.612695	0.54123	0.578071	-7.37129	cg27369431
0.0174748	0.748216	0.44753	0.655295	0.68708	-7.45913	cg06809153
0.112165	0.182584	4.70183	6.90346e-06	1.53348e-05	2.64582	cg17189494
-0.371903	0.799646	-13.8676	9.44537e-27	1.91581e-25	50.1967	cg02394249
-0.0254914	0.706572	-0.611659	0.541915	0.578746	-7.37192	cg16074271
-0.0364025	0.54951	-1.23055	0.22088	0.254045	-6.80313	cg18375236
-0.267088	0.785578	-7.72218	3.73341e-12	1.68592e-11	16.7879	cg09495303
0.0445832	0.727203	1.26136	0.209613	0.242071	-6.76501	cg19678959
-0.0442202	0.745829	-1.15572	0.250081	0.284891	-6.89186	cg15962313
-0.352989	0.82567	-11.8397	6.05883e-22	6.88834e-21	39.1717	cg01117339
0.164172	0.76536	4.60218	1.04176e-05	2.25406e-05	2.2492	cg08475996
0.20554	0.55926	6.67965	7.76153e-10	2.80006e-09	11.5236	cg04170238
-0.100545	0.135434	-2.57955	0.011093	0.0155323	-4.30331	cg02042649
0.0544618	0.351447	1.55867	0.121696	0.146195	-6.35039	cg04194821
0.0999865	0.798196	2.79993	0.00595423	0.0086555	-3.74109	cg04001802
-0.206726	0.757592	-5.75392	6.74764e-08	1.96344e-07	7.14436	cg16286844
0.0198782	0.649388	0.657166	0.512323	0.549873	-7.34299	cg08305808
0.135667	0.523492	3.56007	0.000531438	0.000894544	-1.50107	cg01802415
0.0636809	0.713137	2.10411	0.0374414	0.0485951	-5.37364	cg22266009
0.1311	0.747238	3.48533	0.000686127	0.00113727	-1.74108	cg16415646
0.0927607	0.798348	3.7617	0.000261641	0.000460117	-0.832606	cg26659665
0.137392	0.72658	3.76261	0.000261017	0.000459084	-0.830169	cg24518873
-0.114134	0.721785	-2.7699	0.00649506	0.00938816	-3.82012	cg00632657
0.144846	0.726551	4.01916	0.000102092	0.000190498	0.0612744	cg26971030
0.0755167	0.810998	2.55817	0.0117579	0.0164022	-4.35555	cg13495373
-0.202438	0.679665	-5.64172	1.13285e-07	3.21306e-07	6.63824	cg27022326
0.164713	0.750312	4.44456	1.96892e-05	4.0836e-05	1.63653	cg25948328
-0.159375	0.615769	-4.27322	3.87034e-05	7.67798e-05	0.987985	cg12552293
0.0594575	0.694325	1.73586	0.0851432	0.104807	-6.06336	cg06759874
-0.14103	0.2199	-4.39614	2.38718e-05	4.89043e-05	1.45145	cg17202781
0.0303176	0.812062	1.0087	0.315133	0.352763	-7.05031	cg19468290
-0.206198	0.760854	-7.56424	8.45528e-12	3.69587e-11	15.9795	cg04149978
0.148099	0.750579	3.98363	0.000116555	0.000215711	-0.0648884	cg00166275
0.145438	0.705054	4.49191	1.62865e-05	3.42013e-05	1.81896	cg03807842
-0.0244878	0.623476	-0.727496	0.468332	0.506997	-7.29422	cg17845732
0.152018	0.766864	3.95588	0.000129189	0.000237545	-0.162813	cg20611230
0.0880109	0.218271	2.96166	0.0036847	0.00551409	-3.3026	cg10390305
0.0668378	0.678075	2.0272	0.0448468	0.0575551	-5.52797	cg04244857
0.126164	0.822148	4.78177	4.95013e-06	1.12271e-05	2.96707	cg23760873
0.0266843	0.443238	0.748145	0.455829	0.494644	-7.27897	cg17840408
0.177488	0.755786	5.22493	7.39541e-07	1.88407e-06	4.81033	cg05900538
0.0391965	0.795787	1.07339	0.285239	0.321922	-6.98319	cg23879937
-0.0835911	0.570747	-2.40735	0.0175846	0.0239376	-4.71386	cg10723746
-0.177596	0.761214	-5.61359	1.28772e-07	3.62701e-07	6.51305	cg10549753
-0.0470236	0.390551	-1.28126	0.20256	0.234548	-6.73991	cg09555706
-0.305374	0.82502	-9.48287	2.82034e-16	1.85033e-15	26.1934	cg13139630
0.0860881	0.383916	2.4614	0.0152543	0.0209452	-4.58776	cg02698886
-0.0341355	0.246153	-0.877866	0.381762	0.420504	-7.1735	cg02025583
-0.254076	0.568088	-8.01872	7.77946e-13	3.73528e-12	18.3389	cg24876445
-0.243149	0.700087	-7.20169	5.56658e-11	2.25243e-10	14.1197	cg15824100
-0.298522	0.705481	-9.27942	8.60258e-16	5.40161e-15	25.0862	cg25655096
0.296033	0.528614	8.68381	2.20393e-14	1.21428e-13	21.8688	cg25547939
-0.0554439	0.754123	-1.59463	0.113412	0.1369	-6.29452	cg20566897
-0.345193	0.67222	-11.8585	5.46275e-22	6.24501e-21	39.2748	cg13590277
0.117752	0.874278	3.34945	0.0010811	0.00174348	-2.16667	cg27046920
0.150022	0.796577	5.09628	1.29485e-06	3.19164e-06	4.26595	cg06008384
-0.000703717	0.783275	-0.0238501	0.981011	0.983083	-7.55946	cg06505619
-0.0758808	0.554516	-1.87637	0.0630218	0.0791435	-5.81491	cg18636558
0.328398	0.402171	10.2661	3.75034e-18	2.91105e-17	30.4858	cg14220887
0.00110949	0.808164	0.0356561	0.971615	0.974958	-7.55911	cg26977759
-0.24435	0.689945	-8.60558	3.31976e-14	1.79987e-13	21.4621	cg09168805
-0.19649	0.682166	-5.91645	3.15604e-08	9.56076e-08	7.88752	cg19977633
0.0777327	0.827979	2.43927	0.0161723	0.0221285	-4.63968	cg26979974
0.132026	0.415707	3.69191	0.000335574	0.000581393	-1.06772	cg21250978
-0.170927	0.47342	-4.58751	1.106e-05	2.38404e-05	2.19155	cg01277331
-0.0466535	0.775391	-1.29694	0.197127	0.228725	-6.71986	cg19525078
-0.0478301	0.691387	-1.37845	0.170615	0.20011	-6.61182	cg05460226
0.342592	0.200053	13.1718	4.07423e-25	6.72824e-24	46.4465	cg14801692
0.123587	0.725508	3.36545	0.00102541	0.00165925	-2.11727	cg24532188
-0.0500507	0.525737	-1.2074	0.229642	0.263346	-6.83116	cg07018435
0.222641	0.67363	6.78415	4.62577e-10	1.70679e-09	12.0332	cg07977661
0.0835336	0.172914	3.03992	0.00290159	0.00440552	-3.08286	cg02987482
0.125611	0.705084	3.38475	0.000961843	0.00156198	-2.05746	cg19932993
-0.145111	0.674312	-3.6778	0.000352702	0.000609353	-1.11472	cg13275609
0.027611	0.745366	0.744373	0.458099	0.496949	-7.28179	cg23613882
-0.114693	0.231688	-3.29312	0.00130051	0.00207345	-2.33901	cg17029151
0.0829226	0.55188	2.47229	0.0148193	0.0203839	-4.56203	cg15828427
-0.22084	0.756791	-5.92555	3.02353e-08	9.17953e-08	7.9295	cg13007701
-0.356194	0.750074	-12.3775	3.13414e-23	4.09831e-22	42.1208	cg05939560
-0.158305	0.581962	-4.23717	4.45194e-05	8.75332e-05	0.853919	cg15966610
0.0613523	0.759749	1.8698	0.063937	0.0802167	-5.82694	cg12064929
0.200866	0.512146	6.56574	1.3653e-09	4.80624e-09	10.9681	cg06636625
-0.17575	0.358051	-5.17965	9.0233e-07	2.27282e-06	4.61699	cg10120816
-0.113776	0.696181	-3.90286	0.000156897	0.000284959	-0.347717	cg02216780
0.0599146	0.698093	1.43918	0.15269	0.180465	-6.52718	cg26400421
-0.312457	0.843712	-9.39199	4.64379e-16	2.98599e-15	25.6982	cg24371425
-0.0283195	0.305339	-0.801715	0.424295	0.463278	-7.23743	cg13272546
0.182027	0.705135	5.23608	7.04087e-07	1.7992e-06	4.85809	cg21330198
0.0495326	0.736995	1.54207	0.125675	0.150636	-6.37575	cg04512786
-0.227468	0.752798	-6.64449	9.28628e-10	3.32329e-09	11.3475	cg11007120
0.123681	0.485472	2.91198	0.00427987	0.0063472	-3.43975	cg05258689
0.119652	0.758874	3.18989	0.00181409	0.00283402	-2.64846	cg08235984
-0.238845	0.746568	-6.54152	1.54625e-09	5.41058e-09	10.8461	cg21983531
0.124799	0.655634	3.40434	0.000901079	0.00146978	-1.99643	cg18237139
-0.0211365	0.173585	-0.841623	0.401661	0.440519	-7.20464	cg07406296
-0.049201	0.717425	-1.47247	0.143499	0.170398	-6.47929	cg26954114
0.032585	0.553567	0.932866	0.352753	0.390996	-7.12376	cg02604522
-0.13055	0.150824	-3.10321	0.00238515	0.0036629	-2.90187	cg05419812
-0.271965	0.77094	-8.37694	1.15227e-13	5.95586e-13	20.2297	cg21715751
-0.188708	0.559646	-5.93063	2.94956e-08	8.96591e-08	7.95367	cg03746976
0.0103523	0.780399	0.289697	0.772546	0.795864	-7.51756	cg23014549
0.0268306	0.202863	0.972641	0.332674	0.370724	-7.08594	cg07189401
0.0624218	0.679588	1.84377	0.0676713	0.0845851	-5.87418	cg00522288
-0.333538	0.751236	-12.1117	1.35176e-22	1.65176e-21	40.6653	cg16668176
-0.0417811	0.459555	-1.03958	0.300617	0.337736	-7.01878	cg06965803
-0.352494	0.680196	-11.9928	2.60369e-22	3.0872e-21	40.0126	cg19464524
0.00740364	0.671913	0.222111	0.824603	0.843239	-7.53495	cg04945153
-0.0745564	0.130221	-2.67587	0.00848732	0.012072	-4.06246	cg15583014
0.417149	0.131651	18.4556	5.77581e-37	5.72295e-35	73.6207	cg15902297
0.149646	0.662602	4.15901	6.01471e-05	0.000115988	0.566139	cg13353019
-0.0190133	0.740488	-0.611812	0.541812	0.578649	-7.37183	cg06632797
0.0619658	0.237947	2.19928	0.029761	0.0391956	-5.17534	cg06997549
0.110381	0.315531	3.64514	0.000395233	0.000677793	-1.22232	cg04562589
0.0725462	0.615186	1.77818	0.0778943	0.0964672	-5.99046	cg01335180
-0.00515836	0.786675	-0.151473	0.879855	0.893302	-7.54821	cg09169531
0.155361	0.755851	4.15087	6.2048e-05	0.000119403	0.536404	cg13417951
0.16636	0.739514	5.12599	1.14077e-06	2.83588e-06	4.38925	cg11608893
-0.0555926	0.30669	-1.50082	0.136016	0.162106	-6.43768	cg11553066
-0.353411	0.816217	-11.8996	4.35237e-22	5.04423e-21	39.501	cg26644674
-0.143559	0.735745	-4.5004	1.57353e-05	3.31259e-05	1.85204	cg01678292
0.158493	0.726605	4.20362	5.06801e-05	9.87847e-05	0.72989	cg22803821
-0.16219	0.702665	-4.5556	1.25921e-05	2.68964e-05	2.06657	cg22418565
-0.0193295	0.492723	-0.454141	0.650543	0.682644	-7.45613	cg25007722
0.111866	0.815474	3.33707	0.00112611	0.00181115	-2.20475	cg16490191
-0.325479	0.734013	-10.1927	5.62254e-18	4.29701e-17	30.0832	cg01955153
0.0878559	0.804465	3.11788	0.00227697	0.00350584	-2.85909	cg08894131
0.178036	0.767037	6.01414	1.98001e-08	6.1384e-08	8.34357	cg00562665
0.0728415	0.588678	1.69328	0.0929832	0.113791	-6.13502	cg11938672
0.200796	0.533739	5.30654	5.15403e-07	1.34116e-06	5.1615	cg13523468
0.149583	0.71518	4.74383	5.80693e-06	1.30463e-05	2.81302	cg07054668
-0.061687	0.533927	-1.72171	0.0876863	0.107718	-6.08736	cg25694790
0.325546	0.177449	11.6368	1.85875e-21	2.00063e-20	38.0557	cg21027526
-0.147057	0.804933	-4.19536	5.23167e-05	0.000101803	0.69949	cg16628334
0.00582956	0.143138	0.236955	0.813093	0.832825	-7.53152	cg17552029
0.195702	0.697812	6.27488	5.68089e-09	1.86834e-08	9.56785	cg10018933
0.18582	0.804729	5.51236	2.04505e-07	5.61626e-07	6.06189	cg18099408
0.182744	0.7071	5.45869	2.60734e-07	7.06228e-07	5.8251	cg05797178
-0.0640484	0.67535	-1.67759	0.0960169	0.117215	-6.161	cg13442689
-0.312842	0.748762	-10.3535	2.26849e-18	1.80042e-17	30.9848	cg10778971
-0.169063	0.523493	-5.15337	1.01232e-06	2.53512e-06	4.50525	cg00156427
0.154496	0.789491	4.16281	5.92783e-05	0.000114422	0.580045	cg12353670
0.126671	0.185233	5.55096	1.71023e-07	4.74402e-07	6.23592	cg24765394
0.327674	0.192098	10.2338	4.48284e-18	3.45582e-17	30.3084	cg11888447
-0.00713782	0.767568	-0.180114	0.857366	0.873132	-7.54344	cg20939319
0.0810647	0.872858	2.74197	0.0070355	0.0101218	-3.89274	cg11171466
-0.0569905	0.564771	-1.36834	0.17375	0.203553	-6.62557	cg23490829
-0.000225491	0.398754	-0.00788326	0.993723	0.994435	-7.55971	cg12409074
0.172504	0.777071	6.22221	7.3109e-09	2.378e-08	9.32014	cg16937004
-0.273759	0.767175	-8.38362	1.11171e-13	5.75429e-13	20.2652	cg05433557
-0.0659834	0.661104	-2.2751	0.0246618	0.0328864	-5.01156	cg20731384
-0.0306749	0.231781	-1.1243	0.263116	0.298663	-6.9275	cg09365240
-0.353743	0.742773	-12.4985	1.61306e-23	2.1726e-22	42.7824	cg12547807
0.162986	0.737436	4.65997	8.22045e-06	1.80568e-05	2.47759	cg04443016
0.13763	0.774963	3.64584	0.000394574	0.000676744	-1.22058	cg13557729
-0.0947381	0.702135	-2.73166	0.00724816	0.0104115	-3.91963	cg06772654
0.0345498	0.500278	0.83715	0.404164	0.442966	-7.20839	cg01932197
0.0144724	0.495312	0.360789	0.718888	0.746425	-7.49433	cg22799420
0.158384	0.628941	4.68419	7.43975e-06	1.6449e-05	2.57387	cg21975462
0.0681581	0.468011	2.11412	0.0365645	0.047526	-5.3532	cg07273992
0.187647	0.5203	5.1062	1.24337e-06	3.07299e-06	4.30564	cg23978866
-0.331611	0.838098	-10.8171	1.74766e-19	1.54603e-18	33.5344	cg27252970
-0.0149017	0.590062	-0.387525	0.699051	0.728045	-7.48428	cg20478148
0.124986	0.768201	3.5083	0.000634571	0.0010564	-1.66776	cg22338798
0.0461633	0.780176	1.3098	0.192752	0.224044	-6.70324	cg13687885
0.181254	0.664559	5.32248	4.80133e-07	1.25432e-06	5.23048	cg06659926
0.06035	0.685635	1.87288	0.063506	0.0797102	-5.8213	cg06596943
0.0231532	0.65186	0.776167	0.439167	0.478074	-7.2576	cg11373323
0.387759	0.125407	16.1477	5.82605e-32	2.46524e-30	62.1482	cg18982286
0.0787318	0.75138	2.33101	0.0214133	0.0288039	-4.88763	cg02351406
0.0695835	0.188926	1.60732	0.110598	0.13372	-6.27451	cg23026554
-0.224729	0.700848	-6.75197	5.43445e-10	1.99095e-09	11.8746	cg17373345
0.173963	0.768081	4.4279	2.10423e-05	4.346e-05	1.57266	cg17528003
0.212162	0.213101	9.63926	1.17244e-16	7.97255e-16	27.0643	cg22928599
0.154165	0.830322	5.5962	1.39095e-07	3.90281e-07	6.43753	cg21243021
-0.0997783	0.323634	-2.85665	0.00504361	0.00740632	-3.58984	cg22798977
0.177654	0.772932	4.8494	3.73407e-06	8.61522e-06	3.23993	cg12684822
0.195644	0.241343	5.64947	1.09323e-07	3.10628e-07	6.673	cg10078829
0.137318	0.829567	3.65064	0.000387995	0.000666233	-1.20473	cg07576664
-0.0602432	0.762012	-1.68867	0.0938658	0.1148	-6.14267	cg02837876
0.0593029	0.30413	2.09688	0.038089	0.0493807	-5.38837	cg00277334
0.151899	0.721375	4.56119	1.23097e-05	2.63409e-05	2.08842	cg07459409
0.161042	0.731369	4.33618	3.02527e-05	6.09713e-05	1.22413	cg26695444
-0.122365	0.376566	-3.62603	0.000422859	0.000721909	-1.28586	cg24354933
-0.210006	0.6118	-6.46802	2.22029e-09	7.63558e-09	10.4906	cg04321267
0.11493	0.736358	3.0655	0.0026822	0.00409103	-3.01026	cg03953832
0.249321	0.387453	8.58173	3.77658e-14	2.03807e-13	21.3343	cg18917378
-0.0520097	0.159143	-2.06548	0.0410151	0.0529204	-5.4518	cg10782875
0.155367	0.74732	4.22695	4.63157e-05	9.08111e-05	0.816058	cg09382693
0.153308	0.245182	3.8371	0.000199609	0.000357352	-0.57606	cg08175609
-0.177819	0.614676	-4.38467	2.49846e-05	5.10459e-05	1.40773	cg02873098
-0.150388	0.669952	-4.32283	3.18808e-05	6.40268e-05	1.17385	cg15814150
0.170043	0.764482	5.33552	4.52796e-07	1.18791e-06	5.28747	cg10853409
-0.156989	0.503505	-4.38225	2.5225e-05	5.15021e-05	1.39853	cg12061069
0.061873	0.555262	1.79318	0.0754503	0.0936238	-5.96421	cg20752233
-0.249469	0.705516	-7.48548	1.28577e-11	5.52809e-11	15.5661	cg18749404
-0.185767	0.700758	-5.27765	5.85905e-07	1.51358e-06	5.03678	cg25071744
0.128361	0.776228	3.37849	0.000982047	0.00159302	-2.0769	cg07418777
0.196701	0.721811	5.71098	8.23262e-08	2.37236e-07	6.95	cg08297498
0.0119537	0.710854	0.352517	0.725066	0.752098	-7.4973	cg04923840
0.114588	0.764665	3.03711	0.00292807	0.00444275	-3.09112	cg06570843
0.0853857	0.388989	2.69894	0.00795398	0.011361	-4.00376	cg07944445
-0.199338	0.281844	-6.07946	1.45733e-08	4.57749e-08	8.64424	cg05198733
-0.252964	0.782168	-6.932	2.19789e-10	8.36898e-10	12.766	cg00948520
-0.000805445	0.558129	-0.0223374	0.982216	0.98417	-7.55949	cg01962471
-0.276245	0.782266	-7.9656	1.03394e-12	4.91024e-12	18.0576	cg26802564
-0.0749074	0.244937	-1.8485	0.0669793	0.0837708	-5.86564	cg10838925
0.118622	0.863333	3.37744	0.000985457	0.00159821	-2.08014	cg11415512
0.0259742	0.717872	0.930995	0.353712	0.392006	-7.12551	cg11503710
-0.0881793	0.778279	-2.47547	0.0146945	0.0202217	-4.5545	cg15047134
0.110829	0.699897	2.7195	0.0075038	0.0107564	-3.95102	cg01575930
0.345317	0.182892	15.3662	3.33617e-30	1.07748e-28	58.116	cg16725948
-0.112984	0.761508	-3.28461	0.00133705	0.00212806	-2.36483	cg06112894
0.169661	0.760801	4.80108	4.57502e-06	1.04276e-05	3.04351	cg03737475
-0.299478	0.76673	-9.09381	2.3734e-15	1.4285e-14	24.079	cg06435363
-0.229268	0.733143	-8.48991	6.19799e-14	3.27984e-13	20.8434	cg17071731
-0.394777	0.705046	-15.2194	7.19111e-30	2.21161e-28	57.3508	cg04035553
-0.366591	0.841156	-12.6423	7.33063e-24	1.03088e-22	43.5678	cg02647929
0.331949	0.17018	13.0748	6.90783e-25	1.10597e-23	45.9206	cg05666287
0.355898	0.177447	16.1728	5.12168e-32	2.17927e-30	62.2766	cg25370658
0.00712228	0.828678	0.214308	0.830669	0.848803	-7.53666	cg12632411
-0.0205084	0.133515	-0.497186	0.619963	0.653715	-7.43558	cg24465685
-0.226623	0.689383	-6.52089	1.71177e-09	5.95824e-09	10.7462	cg15022354
0.14352	0.774347	3.89752	0.000160161	0.000290543	-0.367091	cg02777447
-0.0941692	0.711577	-2.59911	0.0105126	0.0147632	-4.25507	cg26493188
-0.0726477	0.750328	-2.31776	0.0221464	0.0297307	-4.91723	cg12583553
0.27758	0.272987	7.87216	1.69486e-12	7.89774e-12	17.5688	cg13305657
0.15287	0.769098	4.16455	5.8885e-05	0.000113705	0.586407	cg05384967
-0.0562646	0.538269	-1.57643	0.117546	0.141566	-6.32294	cg00056497
-0.222448	0.735037	-6.25198	6.36292e-09	2.08153e-08	9.45682	cg05322500
-0.0219006	0.189494	-0.567366	0.57152	0.607264	-7.39811	cg17632372
-0.188612	0.669514	-5.93162	2.93545e-08	8.92494e-08	7.95835	cg21212881
-0.0175639	0.641496	-0.475693	0.635153	0.668	-7.44608	cg21582253
0.117828	0.783207	3.60939	0.000448078	0.000762248	-1.34045	cg23378565
0.243653	0.615123	6.33688	4.21501e-09	1.40629e-08	9.861	cg07506689
0.178694	0.637943	6.52035	1.70662e-09	5.94137e-09	10.7487	cg21791696
0.130265	0.236649	3.23976	0.00154608	0.00243855	-2.49999	cg15491701
0.0535958	0.665142	1.3246	0.187808	0.218718	-6.68391	cg07593582
0.155826	0.771316	4.13824	6.51134e-05	0.000124883	0.490333	cg05474370
-0.316725	0.798811	-10.0168	1.48185e-17	1.0921e-16	29.1199	cg18557188
0.170393	0.662106	4.59724	1.06298e-05	2.29695e-05	2.22978	cg19722781
-0.115674	0.512881	-3.43254	0.000819928	0.00134511	-1.90808	cg05501617
-0.0759921	0.621659	-2.133	0.0349512	0.0455621	-5.31434	cg18133966
0.221919	0.731891	6.78464	4.61446e-10	1.70306e-09	12.0356	cg17922249
-0.0447338	0.793021	-1.6673	0.0980447	0.119511	-6.17791	cg11384014
0.073876	0.528994	1.76961	0.0793193	0.0980977	-6.00535	cg05007325
-0.184839	0.589427	-5.1303	1.11955e-06	2.78607e-06	4.40747	cg27464065
-0.300679	0.634679	-9.63141	1.2358e-16	8.38328e-16	27.0124	cg10974463
0.0502737	0.772656	1.31762	0.190127	0.221209	-6.69305	cg04254167
-0.0894526	0.152161	-2.34764	0.0205216	0.0276782	-4.8502	cg27101125
-0.329465	0.728256	-10.567	7.03192e-19	5.87181e-18	32.1499	cg05726764
-0.0613243	0.695253	-1.68646	0.0942918	0.115283	-6.14634	cg19908207
0.088914	0.709371	3.07655	0.00259067	0.0039597	-2.97834	cg08116113
0.164179	0.466759	5.80625	5.26891e-08	1.55325e-07	7.3858	cg03845837
-0.035902	0.58689	-0.975892	0.331071	0.36905	-7.08278	cg13397939
0.115968	0.305609	3.84441	0.000194199	0.000348314	-0.550182	cg19317433
0.109576	0.215355	3.12909	0.00219926	0.00339276	-2.82684	cg05062676
-0.274503	0.776548	-7.91916	1.32208e-12	6.2211e-12	17.8144	cg24002541
-0.109074	0.71967	-2.8607	0.0049837	0.00732454	-3.57894	cg16618789
0.0239967	0.246796	0.628163	0.531085	0.568262	-7.36167	cg01485177
-0.213474	0.737851	-6.56134	1.40208e-09	4.92906e-09	10.9423	cg14789214
0.030096	0.629951	0.851003	0.396454	0.435275	-7.1967	cg26978611
0.148385	0.80518	4.64579	8.71184e-06	1.90689e-05	2.42156	cg08400475
-0.236534	0.641814	-7.51308	1.11054e-11	4.80532e-11	15.7106	cg02004632
-0.207768	0.785921	-6.19088	8.54396e-09	2.7572e-08	9.1677	cg13925432
-0.104342	0.787583	-3.34398	0.00110047	0.0017726	-2.18332	cg15096505
0.119357	0.381122	3.77768	0.000247243	0.000436453	-0.778901	cg20734996
0.0865982	0.738278	2.42641	0.0167289	0.0228438	-4.66967	cg07555272
0.0292713	0.715755	0.843317	0.400721	0.439595	-7.20321	cg06878108
-0.253559	0.682389	-8.13904	4.08924e-13	2.01504e-12	18.9752	cg01462607
-0.197057	0.612939	-5.40547	3.31321e-07	8.85976e-07	5.59166	cg04319611
0.13687	0.775204	4.0536	8.97202e-05	0.000168727	0.184394	cg07831164
-0.0397648	0.276218	-1.02904	0.30552	0.342849	-7.02964	cg27142059
-0.0948684	0.644788	-2.41017	0.0174554	0.0237756	-4.70733	cg25032321
0.0514853	0.575402	1.44564	0.150871	0.178491	-6.51797	cg14420116
-0.137303	0.59872	-4.33673	3.01749e-05	6.08208e-05	1.22653	cg07313162
0.155493	0.761331	3.976	0.000119905	0.000221494	-0.0918602	cg14641092
0.0787498	0.743862	2.13275	0.0349725	0.0455875	-5.31487	cg25013443
0.364549	0.308556	12.4102	2.61834e-23	3.4525e-22	42.2999	cg09820087
0.193245	0.518111	5.75597	6.6836e-08	1.94572e-07	7.15368	cg13880868
0.0336413	0.737905	0.903656	0.367979	0.406523	-7.15055	cg00689010
-0.123516	0.241335	-3.17757	0.00188665	0.00294019	-2.68483	cg00955769
0.149768	0.729575	4.12415	6.87037e-05	0.000131355	0.439068	cg17460228
0.181651	0.356664	5.58147	1.49298e-07	4.17362e-07	6.36881	cg14749417
0.181436	0.727107	4.94775	2.46044e-06	5.82745e-06	3.64377	cg23063374
-0.0313978	0.729947	-1.01163	0.313736	0.351286	-7.04735	cg06013060
0.119802	0.754532	3.41769	0.00086176	0.00140963	-1.95467	cg09995736
-0.0643679	0.115617	-2.74946	0.00688609	0.00991867	-3.87327	cg04093225
-0.140143	0.18535	-4.73774	5.94793e-06	1.33425e-05	2.78966	cg07243941
0.386135	0.106063	14.4017	5.41221e-28	1.29102e-26	53.0457	cg15954353
0.0173415	0.649039	0.590004	0.556289	0.592648	-7.38497	cg11166299
0.18306	0.25076	7.29244	3.46343e-11	1.42882e-10	14.5874	cg12571493
-0.25614	0.773842	-6.87803	2.88594e-10	1.08613e-09	12.4977	cg00951857
0.00158028	0.744475	0.0398511	0.968278	0.972077	-7.55895	cg03583494
-0.352131	0.757737	-12.0291	2.13074e-22	2.54897e-21	40.2122	cg09147068
0.109889	0.804218	3.50465	0.000642343	0.00106867	-1.67925	cg06826671
0.139506	0.374787	4.48408	1.67925e-05	3.51842e-05	1.7894	cg11564239
-0.188182	0.749663	-6.07071	1.51524e-08	4.75429e-08	8.6058	cg24427243
-0.283358	0.784205	-9.29378	7.83768e-16	4.94197e-15	25.1779	cg03919488
0.151595	0.619857	4.32202	3.19828e-05	6.42167e-05	1.17079	cg07759162
-0.0984689	0.231209	-2.35284	0.0202493	0.0273338	-4.83844	cg22309923
-0.0808384	0.563012	-1.87539	0.063157	0.0792992	-5.8167	cg00407329
0.149422	0.776637	3.94019	0.000136901	0.000250824	-0.21796	cg08972357
0.162098	0.52108	5.94196	2.78673e-08	8.49597e-08	8.00893	cg00725138
0.00394107	0.734368	0.12635	0.899665	0.910943	-7.55172	cg07803284
0.423477	0.131645	19.466	4.5985e-39	7.4283e-37	78.4296	cg00637144
0.0743161	0.807734	1.83818	0.0684967	0.0855413	-5.88424	cg15632560
0.180833	0.816238	5.65347	1.07289e-07	3.0511e-07	6.6913	cg14531049
0.133144	0.77575	3.51455	0.00062119	0.00103524	-1.64774	cg07380907
0.0564946	0.711977	1.57751	0.117297	0.141283	-6.32126	cg11627582
-0.0906267	0.534903	-3.04999	0.00281282	0.0042794	-3.05423	cg23047693
0.126425	0.695613	4.50055	1.57043e-05	3.3065e-05	1.85374	cg20863949
-0.0232781	0.103315	-0.882963	0.379009	0.417708	-7.16902	cg15802555
0.0103307	0.513166	0.266833	0.790053	0.811826	-7.52396	cg16530881
-0.0502769	0.142848	-1.66552	0.0983985	0.11991	-6.18082	cg12296532
-0.0958754	0.740409	-2.68003	0.0083909	0.0119441	-4.05205	cg26049390
0.108706	0.751279	3.32583	0.00116851	0.00187527	-2.23923	cg27596828
0.213769	0.755833	6.90339	2.52886e-10	9.57155e-10	12.6275	cg20739156
0.141971	0.742586	3.80102	0.0002274	0.00040363	-0.699616	cg22540250
0.156257	0.765932	5.66558	1.01148e-07	2.8844e-07	6.74853	cg08277729
0.0592858	0.317967	1.76762	0.0796527	0.0984813	-6.00879	cg24543255
0.180452	0.737452	5.37295	3.83306e-07	1.01636e-06	5.44973	cg19726253
-0.313869	0.79972	-9.68573	9.24597e-17	6.34287e-16	27.301	cg11419575
0.165737	0.767977	5.81269	5.11284e-08	1.50958e-07	7.4152	cg13561817
0.163006	0.732522	4.42603	2.11996e-05	4.37572e-05	1.5655	cg02393449
0.126983	0.80323	4.18655	5.4052e-05	0.000104959	0.668071	cg00832923
0.0824349	0.55187	2.31273	0.0224321	0.0300936	-4.92846	cg19213808
-0.102708	0.728667	-3.14817	0.00207085	0.00320764	-2.77115	cg09655329
-0.00590545	0.672792	-0.179706	0.857685	0.873412	-7.54351	cg06046580
0.137728	0.737592	4.63182	9.21139e-06	2.00924e-05	2.36757	cg19949550
0.127135	0.742012	3.50114	0.000650238	0.00108096	-1.69066	cg10332864
-0.165491	0.691556	-4.24886	4.25482e-05	8.38903e-05	0.897277	cg23830540
0.101338	0.698942	2.78939	0.00613925	0.00890643	-3.76892	cg10780638
-0.0465174	0.678469	-1.23571	0.218967	0.251975	-6.7968	cg03258927
-0.0321053	0.731121	-0.989251	0.324521	0.362412	-7.06968	cg22574202
-0.0749318	0.63121	-2.43105	0.0165241	0.0225795	-4.65881	cg12591622
0.102807	0.465446	3.30077	0.00126808	0.00202448	-2.31555	cg19865375
-0.0506932	0.170027	-1.30078	0.195813	0.227325	-6.71491	cg02372145
-0.0842155	0.688238	-1.97959	0.0500269	0.0637559	-5.62078	cg12495283
0.174154	0.784742	5.26311	6.24856e-07	1.60836e-06	4.97418	cg10394068
-0.182172	0.643386	-5.57981	1.50436e-07	4.20352e-07	6.36141	cg14680921
-0.0192978	0.787235	-0.590669	0.555847	0.592229	-7.38458	cg00143364
-0.0906866	0.788393	-2.96404	0.00365851	0.00547705	-3.29603	cg12781568
-0.299042	0.749351	-9.31765	6.97249e-16	4.41384e-15	25.2947	cg10975897
0.141333	0.808032	3.67877	0.000351491	0.000607409	-1.11148	cg06715755
0.045551	0.797234	1.31768	0.190107	0.221187	-6.69297	cg13339771
0.125257	0.66755	4.67456	7.72657e-06	1.70422e-05	2.53711	cg04058498
0.185037	0.662187	5.21627	7.68262e-07	1.95308e-06	4.7733	cg00011239
0.153855	0.639908	5.05195	1.56935e-06	3.82264e-06	4.07942	cg11348372
-0.0131874	0.171934	-0.349449	0.727362	0.754236	-7.49838	cg00902104
-0.309992	0.698771	-9.98806	1.72613e-17	1.26257e-16	28.968	cg05592292
-0.101341	0.641438	-3.11882	0.00227132	0.00349768	-2.85667	cg00418163
0.12308	0.796228	3.20474	0.00173009	0.00271085	-2.60445	cg02079645
-0.0870786	0.766336	-2.64081	0.00936544	0.0132422	-4.15115	cg25298754
-0.21151	0.726371	-5.52841	1.90132e-07	5.24577e-07	6.13296	cg13375188
-0.0804189	0.53327	-1.92146	0.0570332	0.0720913	-5.73131	cg25593573
0.0208602	0.700919	0.762245	0.447398	0.486299	-7.26831	cg04477681
-0.107315	0.197699	-3.02893	0.00300261	0.00454909	-3.11427	cg18671854
0.150209	0.749048	3.95509	0.000129566	0.0002382	-0.165591	cg02555585
0.137707	0.758461	3.7414	0.000281547	0.000492999	-0.901803	cg02762593
0.178	0.224241	4.64125	8.87779e-06	1.94087e-05	2.4034	cg04194947
-0.020814	0.594834	-0.685764	0.494175	0.532146	-7.32376	cg25748764
0.0377183	0.223738	1.20712	0.229745	0.263458	-6.83149	cg14789659
-0.135189	0.664787	-4.37615	2.58155e-05	5.26241e-05	1.37617	cg21755969
0.136764	0.19341	4.87686	3.31803e-06	7.71186e-06	3.35395	cg26194477
-0.153339	0.698752	-4.4381	2.02042e-05	4.18297e-05	1.61171	cg14419435
0.179549	0.198278	5.00816	1.89952e-06	4.57232e-06	3.89452	cg16627090
0.316707	0.267144	12.9045	1.74857e-24	2.65467e-23	44.9955	cg08167110
-0.290197	0.714943	-9.21759	1.20041e-15	7.43251e-15	24.7552	cg26579550
-0.166294	0.398652	-4.36851	2.66336e-05	5.41662e-05	1.34637	cg01590848
-0.0731216	0.149055	-1.75753	0.0813648	0.100462	-6.02624	cg01313904
-0.10059	0.681922	-3.39676	0.000923569	0.00150394	-2.01964	cg14702231
0.0937652	0.827984	2.78523	0.00621357	0.00900504	-3.77986	cg15028128
-0.388867	0.80183	-14.5053	3.11843e-28	7.6578e-27	53.595	cg04265961
0.155596	0.760211	4.10978	7.25606e-05	0.000138271	0.386917	cg03689601
0.0153339	0.243766	0.47522	0.63549	0.668313	-7.4463	cg05854217
0.241418	0.14904	9.53289	2.10521e-16	1.39752e-15	26.483	cg10021924
-0.131001	0.642847	-4.34338	2.93654e-05	5.9306e-05	1.25245	cg04344792
0.137341	0.270371	5.04191	1.6386e-06	3.98136e-06	4.03751	cg24161925
0.154555	0.781116	6.28668	5.35187e-09	1.76522e-08	9.62618	cg20897072
-0.0181444	0.602175	-0.521061	0.60328	0.63771	-7.42339	cg03029292
0.107234	0.804797	3.86682	0.000178996	0.00032261	-0.472841	cg11377875
-0.0594059	0.618723	-1.69762	0.0921577	0.112856	-6.12779	cg04482825
-0.2907	0.768331	-8.69643	2.05847e-14	1.13723e-13	21.9365	cg07244095
-0.158841	0.751339	-4.04183	9.37756e-05	0.00017589	0.142248	cg25918166
0.138132	0.776514	3.68615	0.00034247	0.000592656	-1.08693	cg22030501
0.0601935	0.75204	2.13045	0.0351608	0.0458132	-5.31956	cg04488853
-0.341376	0.825626	-13.2882	2.16461e-25	3.69272e-24	47.0766	cg05622577
-0.217579	0.763579	-6.30285	4.97292e-09	1.64636e-08	9.69869	cg20348746
0.1573	0.758175	4.33898	2.9921e-05	6.03433e-05	1.2347	cg11753100
-5.09205e-05	0.664417	-0.0012479	0.999006	0.999057	-7.55974	cg00294261
0.0351794	0.425621	0.815449	0.416423	0.45541	-7.22632	cg26690304
-0.206352	0.740691	-5.56748	1.59148e-07	4.4326e-07	6.30648	cg05283184
-0.038502	0.130095	-1.51648	0.132009	0.157655	-6.41435	cg00667026
0.0707899	0.752716	1.96071	0.0522177	0.0663697	-5.65701	cg25643208
0.180864	0.744703	4.86056	3.56236e-06	8.24149e-06	3.28548	cg16342597
0.305079	0.189155	10.0767	1.04882e-17	7.82561e-17	29.4628	cg04017036
0.0395965	0.7794	1.2251	0.222925	0.256197	-6.80977	cg00320597
0.067671	0.148162	2.30542	0.0228479	0.0306217	-4.94464	cg21399832
-0.154648	0.750858	-4.48308	1.68749e-05	3.53426e-05	1.78483	cg17367948
-0.0679273	0.560543	-1.98505	0.0494082	0.063025	-5.61024	cg22416596
0.130957	0.694826	3.8738	0.000174667	0.000315231	-0.449415	cg19003326
-0.0556546	0.170482	-1.72225	0.0875883	0.107609	-6.08645	cg17483510
-0.0446732	0.483945	-1.30924	0.192941	0.224251	-6.70397	cg14905657
0.0346749	0.755024	0.86406	0.38927	0.428004	-7.18551	cg13817037
-0.152536	0.704004	-4.24066	4.39223e-05	8.64277e-05	0.866846	cg14981189
0.123589	0.785334	3.22639	0.00161407	0.00253906	-2.53999	cg13051017
0.1066	0.758016	2.79897	0.00597091	0.00867885	-3.74364	cg21232844
0.121151	0.176661	4.32201	3.19374e-05	6.41335e-05	1.17192	cg23725149
0.0533552	0.356003	1.57421	0.118058	0.142137	-6.32639	cg12410225
0.162091	0.717521	5.31384	4.97656e-07	1.29747e-06	5.1953	cg22958104
0.0508439	0.744206	1.36649	0.174329	0.204173	-6.62808	cg19026802
-0.183011	0.653753	-5.55775	1.66366e-07	4.62209e-07	6.2632	cg17393016
0.0386306	0.686556	1.01431	0.312465	0.350045	-7.04465	cg23824713
-0.0692019	0.239323	-2.29038	0.0237323	0.0317229	-4.97793	cg21453303
-0.37337	0.785789	-13.8963	8.09621e-27	1.65536e-25	50.3503	cg22027204
-0.0236017	0.773812	-0.758334	0.449729	0.488617	-7.27129	cg11192895
-0.329882	0.642523	-10.4607	1.27261e-18	1.03469e-17	31.5602	cg07602659
0.399385	0.139576	15.9405	1.69192e-31	6.64336e-30	61.0862	cg05109569
0.135191	0.78381	3.47879	0.000701496	0.00116121	-1.76186	cg11495285
0.081225	0.782229	2.93816	0.00395536	0.00589512	-3.36762	cg08329754
0.131508	0.572425	4.26902	3.93031e-05	7.78885e-05	0.973095	cg16664617
-0.172322	0.803244	-5.3749	3.79875e-07	1.00764e-06	5.45845	cg10914899
-0.245847	0.689535	-7.42217	1.78591e-11	7.57465e-11	15.2417	cg11807006
-0.07299	0.583384	-1.96935	0.0512051	0.0651662	-5.64047	cg04174091
0.107804	0.737869	2.79234	0.00608695	0.00883599	-3.76114	cg01835368
0.00869962	0.745871	0.276339	0.78276	0.805124	-7.52136	cg07724905
0.0556784	0.619936	1.47091	0.14392	0.170855	-6.48156	cg01168289
0.0439567	0.742168	1.11498	0.267075	0.302856	-6.93788	cg22226131
0.2794	0.252996	9.8348	3.99005e-17	2.82375e-16	28.135	cg08944026
-0.232004	0.7446	-6.98644	1.66845e-10	6.43003e-10	13.0375	cg15021280
0.208855	0.266216	8.74687	1.54477e-14	8.62997e-14	22.2204	cg14292823
0.134811	0.721106	3.4772	0.000705295	0.00116699	-1.76693	cg06349632
0.184443	0.225925	5.74019	7.19037e-08	2.08596e-07	7.08224	cg09989251
0.0358206	0.616527	1.05589	0.293131	0.330051	-7.00175	cg18535410
-0.208784	0.66944	-5.35862	4.08666e-07	1.07939e-06	5.38735	cg00085438
0.158179	0.186912	6.35955	3.75483e-09	1.25928e-08	9.97406	cg26721803
-0.363972	0.784756	-12.6585	6.71147e-24	9.47168e-23	43.6557	cg26338202
0.0692994	0.707991	2.0864	0.0390497	0.0505515	-5.40968	cg07584031
0.0936156	0.736544	3.06534	0.00268247	0.00409132	-3.01046	cg03028515
-0.216187	0.704648	-6.27319	5.74199e-09	1.88737e-08	9.55757	cg20237820
0.1451	0.788407	3.83563	0.000200673	0.000359102	-0.581103	cg22659350
0.147404	0.752698	3.86225	0.000182179	0.000328025	-0.489383	cg07202461
-0.0723373	0.217845	-2.10611	0.037268	0.0483833	-5.36959	cg16800111
-0.0837491	0.651946	-2.73427	0.00719251	0.0103356	-3.91272	cg18647268
-0.36297	0.804897	-13.9471	6.16111e-27	1.28164e-25	50.6224	cg00889363
0.128712	0.676635	3.44919	0.000775262	0.00127614	-1.85561	cg05024762
-0.0866115	0.244356	-3.03355	0.00295906	0.00448653	-3.10093	cg05050884
0.080418	0.704812	2.21739	0.0284702	0.0375914	-5.13674	cg04204246
0.0591631	0.803052	1.48146	0.141092	0.167724	-6.46617	cg12219134
-0.224787	0.732144	-6.47133	2.18443e-09	7.51799e-09	10.5066	cg13806356
0.0856874	0.729128	2.48016	0.0145122	0.0199853	-4.54339	cg05991333
0.141265	0.793431	3.77277	0.000251699	0.000443806	-0.795763	cg26269882
-0.0135794	0.574051	-0.384822	0.701047	0.729925	-7.48533	cg21864959
-0.0628983	0.136231	-1.64985	0.101575	0.123511	-6.20636	cg02893180
0.0471428	0.148122	1.90273	0.0594551	0.0749433	-5.76624	cg16688437
0.155438	0.768358	4.25556	4.14552e-05	8.18736e-05	0.922197	cg04693329
-0.148229	0.658561	-3.85719	0.000185563	0.000333724	-0.506847	cg00533182
-0.0511881	0.636497	-1.54682	0.124527	0.149341	-6.36852	cg02834449
0.0459614	0.754505	1.20053	0.232285	0.266112	-6.83937	cg03599774
0.305855	0.370094	8.99928	3.97414e-15	2.34417e-14	23.5676	cg26868097
0.176017	0.302161	4.63857	8.97603e-06	1.96084e-05	2.39278	cg27477277
0.0541422	0.765787	1.61851	0.108165	0.130997	-6.25675	cg02763540
0.0940586	0.679806	2.42433	0.0168205	0.0229638	-4.67451	cg00808511
0.181161	0.371195	4.86656	3.47321e-06	8.04762e-06	3.31	cg04011829
0.128131	0.843782	4.63112	9.23778e-06	2.01433e-05	2.36481	cg16142313
0.107204	0.778947	3.34925	0.00108177	0.00174447	-2.16726	cg24375465
0.135789	0.203221	4.98212	2.11917e-06	5.06367e-06	3.78816	cg00137016
-0.218225	0.707258	-5.9319	2.93442e-08	8.9221e-08	7.95878	cg08204867
0.0502899	0.502584	1.23235	0.220217	0.253305	-6.80093	cg10860308
-0.297741	0.769857	-8.62938	2.95823e-14	1.61054e-13	21.5771	cg13206932
0.0125105	0.189293	0.4621	0.64484	0.677247	-7.45248	cg08795949
0.00682776	0.764632	0.180728	0.856884	0.872704	-7.54333	cg23948703
0.00573368	0.710609	0.175845	0.860711	0.876152	-7.5442	cg04944537
-0.32484	0.694282	-11.1004	3.61708e-20	3.41706e-19	35.1014	cg26686150
0.147809	0.745601	4.19114	5.31727e-05	0.000103363	0.683968	cg01175394
-0.285475	0.629421	-8.61289	3.23378e-14	1.75507e-13	21.4888	cg06252985
0.0137812	0.67669	0.409432	0.682949	0.713027	-7.47552	cg18721838
0.0718322	0.689539	2.28679	0.0239508	0.0319967	-4.98591	cg02868123
0.144423	0.492022	4.11606	7.08486e-05	0.000135208	0.409713	cg13741394
-0.35863	0.707474	-12.4747	1.83734e-23	2.46064e-22	42.6527	cg07549381
0.14365	0.345658	4.55834	1.24461e-05	2.66051e-05	2.07773	cg03100639
-0.119292	0.6484	-4.34598	2.90662e-05	5.87509e-05	1.26227	cg22117819
0.134046	0.752801	3.6896	0.000338327	0.000585959	-1.07544	cg14910125
0.131597	0.511159	4.43951	2.00588e-05	4.15478e-05	1.61841	cg18906079
0.0107135	0.692168	0.269253	0.788195	0.810117	-7.5233	cg18304305
0.0430024	0.716315	1.35189	0.178938	0.209191	-6.64772	cg18594551
-0.215013	0.687321	-6.23243	6.9931e-09	2.27934e-08	9.36417	cg00523379
-0.0771788	0.77451	-2.89008	0.00456683	0.00674715	-3.49923	cg04930661
0.0795247	0.817482	2.31984	0.0220309	0.0295834	-4.91261	cg12417955
-0.0201885	0.635856	-0.656922	0.51248	0.55003	-7.34315	cg00522579
-0.279375	0.578612	-8.00879	8.22306e-13	3.93951e-12	18.2842	cg26849331
0.163534	0.778955	4.49155	1.63098e-05	3.42481e-05	1.81759	cg02221791
0.114148	0.784942	3.44356	0.000790111	0.00129905	-1.87338	cg07533312
-0.18401	0.484318	-5.91195	3.21644e-08	9.73482e-08	7.86876	cg04006266
0.200363	0.202383	5.49539	2.2087e-07	6.03891e-07	5.98684	cg09803262
-0.13205	0.112846	-3.24862	0.00150252	0.00237397	-2.47342	cg07652350
-0.0364479	0.481463	-1.19985	0.232543	0.266387	-6.84019	cg18458353
0.365097	0.178817	12.7043	5.22219e-24	7.46337e-23	43.9056	cg10990993
-0.297456	0.692663	-8.47265	6.88842e-14	3.633e-13	20.7394	cg11556559
0.137846	0.743256	3.55564	0.000539607	0.000907478	-1.51541	cg13966095
-0.320159	0.755071	-11.2534	1.55031e-20	1.51733e-19	35.9445	cg00403478
0.0945182	0.657813	3.27021	0.00140033	0.00222168	-2.40802	cg24425175
-0.0639323	0.269713	-1.68555	0.0944675	0.115475	-6.14784	cg26119620
-0.020139	0.156873	-0.488887	0.625809	0.659263	-7.43969	cg23659333
0.00478225	0.720842	0.117754	0.906459	0.917008	-7.55277	cg00526629
0.00989138	0.736497	0.278263	0.781287	0.803708	-7.52083	cg08531890
-0.094941	0.244628	-3.31603	0.00120599	0.00193124	-2.26882	cg25978487
0.0806481	0.752499	2.05321	0.0422149	0.05439	-5.47639	cg26582457
-0.0402153	0.152982	-1.75023	0.082616	0.101921	-6.03877	cg16215968
0.120639	0.836585	4.72991	6.14472e-06	1.37547e-05	2.75822	cg15260951
0.206714	0.657087	6.3164	4.65634e-09	1.54568e-08	9.76325	cg18948646
0.0660152	0.762717	1.81254	0.0723899	0.090071	-5.93003	cg05140650
-0.164518	0.285655	-4.73872	5.93531e-06	1.33178e-05	2.79198	cg19430430
0.0389848	0.729589	1.0768	0.28372	0.320357	-6.97954	cg02864638
0.307002	0.425389	12.2769	5.44759e-23	6.93867e-22	41.5703	cg00399295
0.0103939	0.290927	0.238471	0.81192	0.831745	-7.53116	cg13806095
0.21937	0.732757	6.58248	1.26286e-09	4.46036e-09	11.0452	cg02227034
0.164	0.754906	4.68926	7.28545e-06	1.61313e-05	2.5941	cg13986417
-0.360898	0.877825	-12.8284	2.64888e-24	3.93893e-23	44.5817	cg24301930
0.141665	0.776011	3.72765	0.000295675	0.000516162	-0.948104	cg06040420
0.201631	0.46102	6.4437	2.4958e-09	8.53335e-09	10.3754	cg04436971
-0.19058	0.646644	-6.35049	3.92444e-09	1.31345e-08	9.93068	cg04791129
0.190243	0.750953	5.97486	2.39367e-08	7.35254e-08	8.15811	cg14393975
0.0854017	0.662768	2.18885	0.0305338	0.0401392	-5.19751	cg04377850
-0.213442	0.769564	-5.87518	3.83159e-08	1.14782e-07	7.69773	cg18422587
-0.236062	0.765536	-6.57758	1.29386e-09	4.56365e-09	11.0213	cg10154780
-0.2346	0.744701	-6.13121	1.13791e-08	3.62214e-08	8.88674	cg02109507
0.166382	0.763629	4.54698	1.30402e-05	2.77782e-05	2.0329	cg19333194
0.249648	0.21966	7.70062	4.18051e-12	1.87943e-11	16.6761	cg10837142
0.00773667	0.709149	0.287841	0.773961	0.797123	-7.5181	cg02685032
0.152733	0.76262	4.22152	4.72986e-05	9.26156e-05	0.79596	cg13219301
-0.118232	0.730912	-3.61345	0.000441799	0.000752212	-1.32715	cg08123701
-0.0375845	0.744136	-1.15077	0.252102	0.287035	-6.89753	cg23580725
-0.213112	0.726546	-5.75632	6.67279e-08	1.9428e-07	7.15526	cg18604939
0.101391	0.79281	3.72023	0.000303305	0.000528709	-0.972363	cg20117799
0.0393898	0.736458	1.06215	0.290288	0.327133	-6.99514	cg23885889
0.122026	0.633781	3.69588	0.0003309	0.000573765	-1.05447	cg22379576
0.0573695	0.731846	1.84666	0.0672453	0.0840812	-5.86896	cg13730600
-0.176781	0.716257	-4.68046	7.55514e-06	1.66844e-05	2.55902	cg03094555
0.106662	0.670953	2.73567	0.00716563	0.010299	-3.90925	cg19277884
0.109082	0.719422	2.89664	0.00448018	0.00662663	-3.4816	cg15305633
0.0251575	0.143376	0.987631	0.325306	0.363204	-7.07129	cg04352505
0.119649	0.766543	3.65129	0.000387113	0.000664833	-1.20258	cg02215430
0.0719942	0.833387	2.65601	0.00897392	0.0127193	-4.11276	cg09549304
0.1787	0.771745	5.12863	1.12773e-06	2.80544e-06	4.40041	cg23079041
0.0953844	0.764267	2.54567	0.0121672	0.0169395	-4.3861	cg20040691
-0.293597	0.38956	-8.98599	4.27252e-15	2.51076e-14	23.4958	cg16509443
0.0507157	0.598887	1.61192	0.109591	0.132585	-6.26722	cg08097631
-0.154682	0.709093	-4.05989	8.76209e-05	0.000165035	0.206969	cg18774642
-0.0340878	0.758429	-1.20468	0.230682	0.264431	-6.83442	cg01530803
0.159147	0.71652	6.26523	5.93811e-09	1.94822e-08	9.52418	cg01584473
0.0572319	0.691875	1.6742	0.0966818	0.117965	-6.16657	cg25959149
-0.211002	0.667873	-5.52482	1.93257e-07	5.32725e-07	6.11706	cg14759494
0.145186	0.733324	4.11866	7.01516e-05	0.000133958	0.419154	cg05600421
0.131959	0.658178	3.19787	0.0017685	0.0027671	-2.62484	cg14236011
0.158933	0.67698	4.23824	4.4335e-05	8.71948e-05	0.857892	cg13459964
0.154666	0.730669	4.66033	8.20831e-06	1.80325e-05	2.47902	cg15449516
-0.251425	0.712228	-8.84903	8.87057e-15	5.06487e-14	22.7705	cg22335802
-0.179022	0.739868	-5.45169	2.69101e-07	7.27719e-07	5.79431	cg14574843
0.139629	0.794495	3.69629	0.00033043	0.000572991	-1.05313	cg00075608
-0.152125	0.571564	-3.96465	0.00012506	0.000230466	-0.131913	cg22538557
0.0577277	0.79539	2.11674	0.0363325	0.0472473	-5.34779	cg14535138
0.00609623	0.725231	0.186438	0.852415	0.868607	-7.54227	cg10337521
0.159697	0.63159	5.5673	1.58735e-07	4.42173e-07	6.30865	cg19350992
0.103974	0.214648	3.58658	0.000484601	0.000820497	-1.41441	cg15890754
0.145882	0.23897	4.72112	6.37738e-06	1.42411e-05	2.72243	cg00281551
0.160611	0.665651	4.36486	2.70206e-05	5.48845e-05	1.33253	cg14601981
0.0057654	0.787502	0.191741	0.848267	0.864887	-7.54126	cg17581925
0.160523	0.69879	5.05269	1.56697e-06	3.81722e-06	4.0811	cg00132888
-0.364685	0.782998	-12.8097	2.93326e-24	4.34048e-23	44.4802	cg25305879
-0.0250504	0.80558	-0.726084	0.469194	0.507827	-7.29525	cg18323376
0.183918	0.715811	5.12598	1.14081e-06	2.83592e-06	4.38921	cg20090429
0.169624	0.265701	6.77325	4.85428e-10	1.78619e-09	11.9853	cg19350870
-0.0943163	0.247088	-2.56911	0.0114148	0.0159508	-4.32894	cg24830664
0.165674	0.738733	4.53589	1.36392e-05	2.89689e-05	1.98967	cg02861124
0.077957	0.756534	2.00969	0.0466955	0.0597767	-5.56233	cg23815828
0.064664	0.774339	1.99656	0.0481248	0.0614907	-5.58793	cg27195224
-0.341219	0.826969	-11.5013	3.93058e-21	4.09636e-20	37.3102	cg04825872
-0.00542935	0.794849	-0.171581	0.864054	0.879195	-7.54495	cg06988547
-0.196362	0.452009	-7.21578	5.13812e-11	2.08698e-10	14.1982	cg25190001
0.0871289	0.724251	2.44963	0.0157366	0.0215708	-4.61542	cg25452231
0.188721	0.751303	5.13303	1.10629e-06	2.7546e-06	4.41904	cg12728588
0.107261	0.761841	3.73843	0.000284297	0.000497666	-0.911173	cg10419957
0.155756	0.758647	4.26061	4.06501e-05	8.03748e-05	0.94098	cg05059169
-0.0224179	0.518166	-0.616195	0.538927	0.575877	-7.36913	cg08125291
0.140473	0.742645	4.22904	4.59432e-05	9.01433e-05	0.823785	cg21783442
0.148865	0.754444	5.1847	8.80232e-07	2.2211e-06	4.64076	cg17328438
-0.2201	0.70335	-6.3781	3.44812e-09	1.16136e-08	10.0582	cg16090599
-0.328439	0.800442	-10.1121	8.80696e-18	6.60998e-17	29.6373	cg15587792
-0.183331	0.748922	-4.968	2.25649e-06	5.37173e-06	3.72761	cg16703135
-0.00943903	0.731159	-0.242624	0.808709	0.828823	-7.53015	cg12294361
0.175007	0.744651	5.07883	1.40023e-06	3.43467e-06	4.19032	cg08827733
0.0698071	0.82543	2.54365	0.0122314	0.0170237	-4.39089	cg23818246
-0.0414989	0.587637	-1.01247	0.313342	0.350892	-7.04651	cg01736243
-0.189409	0.381316	-5.66265	1.0289e-07	2.93148e-07	6.73221	cg01891711
0.0973833	0.657542	3.39766	0.000920818	0.00149975	-2.01685	cg10845147
0.113632	0.725368	3.00727	0.00320873	0.00484208	-3.17539	cg23614835
0.0538831	0.708182	1.35614	0.177589	0.207735	-6.64203	cg15557084
-0.178224	0.47682	-5.27097	6.03489e-07	1.55617e-06	5.00801	cg19237879
-0.157779	0.834403	-4.7167	6.50351e-06	1.45058e-05	2.7037	cg12229151
0.167646	0.546933	4.64076	8.89571e-06	1.94458e-05	2.40145	cg13136556
0.0606835	0.226769	2.34565	0.020623	0.0278057	-4.85462	cg20215007
0.181211	0.733324	5.5983	1.38242e-07	3.88007e-07	6.44389	cg23710731
0.128144	0.725241	3.59434	0.000472103	0.000800743	-1.38964	cg09999353
0.144384	0.716313	4.19067	5.32701e-05	0.000103536	0.682218	cg02914667
0.154862	0.249675	4.03211	9.72596e-05	0.000182042	0.107481	cg27202708
0.104686	0.711992	3.12852	0.00220315	0.0033985	-2.82848	cg02492708
0.0272045	0.240041	0.898633	0.370635	0.409229	-7.15507	cg09551613
0.105706	0.751152	3.17098	0.00192656	0.0029982	-2.70424	cg21289461
-0.041409	0.643429	-1.04397	0.298586	0.335652	-7.01422	cg04442806
0.114713	0.613893	2.916	0.00422875	0.00627608	-3.42874	cg10494860
-0.0749984	0.140106	-1.7731	0.0787367	0.097429	-5.9993	cg01274643
0.0929294	0.735631	2.46922	0.0149409	0.0205405	-4.5693	cg20702683
0.0227175	0.855296	0.590191	0.556167	0.592544	-7.38486	cg01407254
-0.0857976	0.681197	-2.68019	0.00838681	0.0119386	-4.05162	cg14420953
0.191284	0.652171	5.44009	2.83553e-07	7.64777e-07	5.74334	cg23683046
-0.0788424	0.236681	-1.85247	0.0664037	0.0831012	-5.85846	cg25200182
-0.348442	0.727504	-11.6799	1.46403e-21	1.59447e-20	38.2933	cg15844596
-0.0203717	0.158003	-0.494819	0.621628	0.655302	-7.43676	cg01630690
-0.10054	0.731605	-2.77752	0.00635376	0.00919545	-3.80014	cg16565562
-0.0661469	0.611879	-1.52855	0.128995	0.154303	-6.39623	cg22482235
0.178991	0.763527	5.0075	1.90495e-06	4.58417e-06	3.89175	cg17345859
0.0328068	0.683762	0.816981	0.41555	0.4545	-7.22507	cg22564448
0.155512	0.164367	6.90117	2.55081e-10	9.65167e-10	12.6188	cg10920316
-0.324496	0.79983	-10.3592	2.22567e-18	1.76813e-17	31.0043	cg00648883
-0.0385083	0.149807	-1.45814	0.147394	0.174672	-6.50003	cg01355957
0.12869	0.645924	4.08826	7.86928e-05	0.000149188	0.309414	cg23213872
-0.0491872	0.153531	-1.50623	0.134624	0.160566	-6.42965	cg01476003
-0.0977797	0.677576	-3.10575	0.00236587	0.00363477	-2.89442	cg00154846
-0.0143178	0.153104	-0.537573	0.59186	0.626875	-7.41462	cg05093711
-0.220437	0.739972	-6.01168	2.0121e-08	6.2324e-08	8.32823	cg06620723
0.143831	0.703152	4.65735	8.29952e-06	1.82196e-05	2.46819	cg18086475
0.0960777	0.239574	3.44437	0.000787448	0.00129486	-1.87037	cg02871995
-0.244775	0.679473	-7.17796	6.28635e-11	2.53087e-10	13.9998	cg09981361
0.101855	0.711241	2.76373	0.00661154	0.0095458	-3.83625	cg05638830
-0.251232	0.59841	-7.02734	1.35566e-10	5.27107e-10	13.2421	cg02266086
-0.0425816	0.323624	-1.25339	0.212489	0.24511	-6.77496	cg23871640
-0.318059	0.678743	-10.6855	3.6054e-19	3.09716e-18	32.8139	cg21490635
0.160269	0.788152	4.44323	1.97942e-05	4.10373e-05	1.63142	cg13453015
-0.0867006	0.286186	-2.28408	0.0241156	0.0322013	-4.99189	cg08368973
0.173347	0.700497	5.14954	1.02941e-06	2.57479e-06	4.48899	cg20599451
0.187168	0.756298	4.92621	2.69696e-06	6.35419e-06	3.55487	cg19828277
-0.0732855	0.302265	-1.90937	0.0585902	0.0739287	-5.75391	cg09598285
0.243334	0.267306	10.2876	3.26704e-18	2.55531e-17	30.6222	cg10254923
0.0953512	0.77647	3.05975	0.00272976	0.00415961	-3.02654	cg05817443
-0.11035	0.792026	-4.35712	2.78173e-05	5.63932e-05	1.30441	cg06783981
-0.218807	0.657758	-6.14844	1.04769e-08	3.34948e-08	8.96771	cg03853945
-0.29162	0.733747	-8.96063	4.90516e-15	2.86775e-14	23.3588	cg07546943
-0.0241986	0.210113	-0.964483	0.336729	0.374759	-7.09383	cg10014563
-0.217757	0.753215	-6.65289	8.90666e-10	3.19297e-09	11.3885	cg23916896
-0.131491	0.750182	-4.22461	4.67044e-05	9.15227e-05	0.807942	cg02380135
0.11479	0.706153	2.86856	0.00486938	0.00716576	-3.55775	cg11619797
-0.121497	0.561188	-2.99409	0.00334044	0.00502927	-3.21238	cg02319318
0.0382088	0.579719	1.16413	0.246671	0.281316	-6.88216	cg14356530
0.131237	0.837018	4.38539	2.48765e-05	5.08397e-05	1.41165	cg11247304
-0.00899329	0.561987	-0.288217	0.773675	0.79687	-7.51799	cg17009616
0.127087	0.276583	4.24848	4.2553e-05	8.3898e-05	0.896949	cg12234455
-0.213222	0.463062	-7.19241	5.7928e-11	2.33996e-10	14.0799	cg10256336
0.224401	0.236317	5.83369	4.65332e-08	1.37965e-07	7.50767	cg03171924
-0.37478	0.774075	-13.7942	1.40269e-26	2.78807e-25	49.8027	cg08817540
-0.255126	0.671389	-8.1522	3.81651e-13	1.88665e-12	19.0436	cg07964219
0.0548577	0.609435	1.75364	0.0820294	0.101241	-6.03292	cg06659980
0.0184002	0.683821	0.495645	0.621047	0.654753	-7.43635	cg00849052
0.221571	0.242875	6.99876	1.56436e-10	6.04488e-10	13.1009	cg17092349
0.19957	0.682442	5.82726	4.79513e-08	1.41919e-07	7.47831	cg06210576
-0.0999565	0.634353	-2.87749	0.0047423	0.00699015	-3.53359	cg11147193
-0.34336	0.681761	-11.7918	7.89082e-22	8.85844e-21	38.9086	cg25400253
-0.136555	0.794376	-4.09899	7.55893e-05	0.00014368	0.347883	cg08498836
-0.164955	0.210231	-4.59835	1.05819e-05	2.28707e-05	2.23412	cg06366585
-0.303555	0.7623	-10.6583	4.19135e-19	3.57758e-18	32.6641	cg22482700
-0.100011	0.369075	-3.01534	0.0031305	0.00473115	-3.15267	cg27183726
0.0913382	0.836252	3.16849	0.00194091	0.00301934	-2.71124	cg02558111
0.0733391	0.760765	2.36657	0.0195445	0.0264343	-4.80726	cg08811210
-0.136682	0.523253	-3.78922	0.000237266	0.000419895	-0.739847	cg15095906
0.110951	0.77869	3.73714	0.000285613	0.000499766	-0.91554	cg04303901
-0.0109747	0.816711	-0.356383	0.722175	0.74943	-7.49592	cg00695982
0.171953	0.730629	4.69017	7.25813e-06	1.60751e-05	2.59772	cg13685779
-0.1501	0.561802	-3.77913	0.000246024	0.000434416	-0.774169	cg06881965
0.0385689	0.553616	0.963326	0.337311	0.375297	-7.09494	cg20165746
0.230596	0.422658	7.0075	1.49935e-10	5.80655e-10	13.1428	cg26170930
0.00320683	0.717135	0.0837109	0.933425	0.941168	-7.55622	cg02947450
0.063924	0.634637	2.01815	0.0457929	0.058694	-5.54575	cg09909740
-0.154207	0.749584	-4.61769	9.77788e-06	2.12472e-05	2.31029	cg25356468
0.146175	0.746303	4.15655	6.07158e-05	0.000116999	0.557145	cg21023114
-0.00784297	0.231185	-0.185803	0.852911	0.869051	-7.54239	cg23624808
-0.000105153	0.586726	-0.00246359	0.998038	0.998212	-7.55974	cg09970967
0.0294145	0.552637	0.725298	0.469674	0.508289	-7.29582	cg06203649
0.0794584	0.684204	2.24832	0.026372	0.0350036	-5.07006	cg14553338
0.0201765	0.74614	0.558868	0.577288	0.612848	-7.40291	cg00258633
0.171173	0.745791	4.62932	9.32315e-06	2.03152e-05	2.3562	cg18059223
-0.00155381	0.208391	-0.036369	0.971048	0.974428	-7.55908	cg07673020
0.291349	0.251725	8.81945	1.05668e-14	5.99162e-14	22.5977	cg19144497
0.0934514	0.462586	3.12087	0.00225573	0.00347512	-2.85042	cg11740026
0.0187629	0.754876	0.55806	0.577838	0.613392	-7.40336	cg00869941
0.209471	0.631477	6.46356	2.26937e-09	7.79706e-09	10.4691	cg10937973
-0.212443	0.687789	-6.39026	3.24934e-09	1.09796e-08	10.1165	cg07297832
0.0619303	0.633205	1.76903	0.0794166	0.0982128	-6.00636	cg25985031
0.375494	0.310483	13.3148	1.87344e-25	3.22428e-24	47.2205	cg22498676
0.0758892	0.722271	2.1311	0.0351109	0.0457554	-5.31828	cg13221681
-0.108854	0.679986	-3.98615	0.000115343	0.000213631	-0.055132	cg15067032
0.132303	0.71245	3.46557	0.000733593	0.00121143	-1.80382	cg03766965
0.124448	0.276551	4.89664	3.05125e-06	7.13089e-06	3.43508	cg09597806
-0.277184	0.739423	-8.71471	1.85898e-14	1.03069e-13	22.0374	cg00388287
0.0387659	0.472872	1.02395	0.307908	0.345329	-7.03485	cg14347219
0.108762	0.809774	3.71407	0.000310005	0.000539535	-0.993014	cg21093170
-0.201617	0.292504	-5.37241	3.84234e-07	1.0186e-06	5.44737	cg08799922
-0.240719	0.695941	-6.49867	1.90977e-09	6.6131e-09	10.6386	cg16198930
0.047616	0.693841	1.37704	0.171051	0.200592	-6.61375	cg08869700
0.269051	0.299019	8.01016	8.16358e-13	3.91233e-12	18.2914	cg00380930
-0.029225	0.729232	-0.69853	0.486191	0.524395	-7.3149	cg18115721
-0.0719372	0.425733	-1.94639	0.0539328	0.0683919	-5.68428	cg02470690
-0.230725	0.643273	-8.06559	6.01536e-13	2.91735e-12	18.5929	cg24332002
-0.138107	0.718177	-3.5514	0.000547526	0.000919814	-1.52911	cg08015278
0.182538	0.7621	5.9112	3.22606e-08	9.76154e-08	7.86579	cg04421162
-0.37146	0.723987	-14.1573	1.99602e-27	4.4043e-26	51.7454	cg24618514
-0.0670275	0.382127	-1.8351	0.0689547	0.0860796	-5.88977	cg20214328
0.10397	0.626499	2.70594	0.00779854	0.0111525	-3.98588	cg03268012
0.095936	0.820926	3.67485	0.000356084	0.000614779	-1.1239	cg07726667
0.342387	0.242965	12.9381	1.45485e-24	2.23336e-23	45.1786	cg13406605
-0.0876501	0.27531	-2.14677	0.0338134	0.0441707	-5.28579	cg12903224
0.142284	0.733066	4.80152	4.55725e-06	1.03893e-05	3.047	cg24397737
0.149957	0.338155	3.88185	0.000169609	0.000306555	-0.42152	cg03843978
-0.0964373	0.151482	-2.56716	0.0114758	0.0160289	-4.33371	cg04786857
-0.0119255	0.148463	-0.325328	0.745497	0.77092	-7.50655	cg03963011
-0.230282	0.77487	-6.68097	7.74525e-10	2.79459e-09	11.526	cg18688062
0.156644	0.792341	4.16019	5.98761e-05	0.000115502	0.570455	cg19858173
-0.00557059	0.337523	-0.16029	0.87292	0.887151	-7.54683	cg21325715
-0.0250154	0.782387	-0.989101	0.32459	0.362473	-7.06984	cg22843538
0.130807	0.750199	4.0515	9.04318e-05	0.000170013	0.176861	cg04064353
0.391931	0.18446	19.3915	6.53662e-39	1.00986e-36	78.0798	cg06551161
-0.259031	0.741248	-8.31934	1.55941e-13	7.96998e-13	19.9297	cg06434490
-0.0329014	0.459915	-1.07216	0.285784	0.322493	-6.9845	cg06849477
-0.0979824	0.171451	-2.53038	0.0126818	0.0176147	-4.42314	cg19310604
0.0202728	0.713482	0.556482	0.578913	0.61446	-7.40424	cg11545923
0.19982	0.692585	6.38007	3.4076e-09	1.14846e-08	10.0696	cg18929894
-0.166001	0.669946	-4.45435	1.89342e-05	3.93769e-05	1.67411	cg08242636
0.179538	0.547082	4.48452	1.6777e-05	3.5154e-05	1.79042	cg14009473
0.0839502	0.274788	2.52004	0.0130409	0.0180813	-4.44808	cg09744068
-0.216527	0.354663	-6.91531	2.38445e-10	9.05052e-10	12.6855	cg12166222
0.1819	0.747957	6.71628	6.45473e-10	2.34662e-09	11.7048	cg04641165
-0.0375972	0.589432	-0.998786	0.319898	0.357692	-7.06023	cg09604569
0.378911	0.163876	14.4917	3.35201e-28	8.20701e-27	53.523	cg27290215
-0.118941	0.48028	-3.44615	0.000783261	0.00128845	-1.86522	cg26489497
-0.0346601	0.642923	-0.893082	0.373592	0.412173	-7.16004	cg08439276
0.0111809	0.743694	0.408312	0.683767	0.713769	-7.47598	cg01020203
0.00353672	0.792973	0.110106	0.912508	0.922403	-7.55365	cg22418337
0.257529	0.279175	9.61008	1.37679e-16	9.2958e-16	26.9047	cg17310258
-0.190903	0.765716	-5.42306	3.06148e-07	8.22408e-07	5.66864	cg25117092
-0.235486	0.667727	-6.40422	3.03507e-09	1.02874e-08	10.1835	cg26536593
-0.0361394	0.155586	-1.53966	0.126256	0.151292	-6.3794	cg17864044
0.163482	0.740097	4.57011	1.18719e-05	2.54739e-05	2.12329	cg25013910
0.123748	0.743314	3.11747	0.00228096	0.00351176	-2.86058	cg25154075
-0.0401485	0.242126	-1.22688	0.222258	0.255508	-6.80761	cg08910558
0.0886865	0.716211	2.67966	0.00839956	0.0119553	-4.05298	cg08642771
0.0303628	0.737676	1.01492	0.312172	0.349759	-7.04404	cg06182121
-0.0716403	0.673728	-1.839	0.068375	0.0854033	-5.88277	cg02353916
-0.0758179	0.807861	-2.23575	0.027208	0.0360346	-5.09727	cg02041805
-0.203055	0.811368	-7.10435	9.0911e-11	3.59712e-10	13.6355	cg07349094
-0.265341	0.658958	-9.14385	1.77778e-15	1.08343e-14	24.365	cg06591185
0.141011	0.618576	3.52221	0.000605134	0.00101028	-1.62314	cg03494825
-0.222106	0.543857	-5.79234	5.64366e-08	1.65762e-07	7.319	cg02816367
0.058762	0.795341	1.97835	0.0501632	0.0639222	-5.62313	cg03612990
-0.227319	0.754996	-6.33708	4.21093e-09	1.40497e-08	9.86195	cg00167820
0.0267352	0.282363	0.69828	0.486346	0.524557	-7.31508	cg24553673
-0.0364076	0.733598	-1.02589	0.306994	0.344367	-7.03287	cg10357682
0.0392038	0.427681	0.895876	0.372104	0.410696	-7.15754	cg21429107
-0.0576869	0.627703	-1.64926	0.101697	0.12365	-6.20733	cg09134726
0.0816271	0.777196	2.52154	0.0129883	0.0180119	-4.44447	cg08746049
0.161055	0.740395	4.51153	1.50495e-05	3.17711e-05	1.89496	cg04409872
0.0816751	0.789968	2.4183	0.0170883	0.0233048	-4.68851	cg08712008
-0.0388864	0.128963	-1.56966	0.119109	0.143309	-6.33343	cg09999194
0.0907469	0.677128	2.31657	0.0222147	0.0298184	-4.91991	cg08885224
-0.195206	0.788295	-5.09783	1.28944e-06	3.17934e-06	4.27032	cg11192169
-0.144125	0.756851	-4.20135	5.11257e-05	9.96062e-05	0.721516	cg19750606
0.157282	0.784022	4.09695	7.61761e-05	0.000144715	0.340502	cg20644084
-0.164126	0.708127	-4.45808	1.86534e-05	3.88314e-05	1.68847	cg13214295
0.119364	0.713686	3.23272	0.00158156	0.00249076	-2.52108	cg19217820
-0.0665198	0.737724	-1.67276	0.0969668	0.118287	-6.16895	cg04961042
0.142703	0.7528	4.04793	9.16545e-05	0.000172168	0.164058	cg01519508
0.121299	0.818393	4.1393	6.47707e-05	0.000124279	0.495163	cg01638792
-0.0176471	0.798072	-0.477646	0.633767	0.666704	-7.44514	cg00905584
-0.104242	0.666151	-3.72286	0.000300491	0.000524071	-0.963552	cg24425972
0.156866	0.772319	4.30554	3.41162e-05	6.8238e-05	1.10888	cg04252152
0.0484435	0.817597	1.21703	0.225968	0.25946	-6.81956	cg06098291
0.0598715	0.806839	1.84318	0.0677586	0.0846878	-5.87525	cg24800630
-0.0427355	0.128037	-1.04865	0.296438	0.333476	-7.00935	cg20286236
0.036625	0.704213	0.909607	0.364844	0.403396	-7.14516	cg17887478
-0.123565	0.714919	-3.12705	0.00221337	0.00341343	-2.83276	cg17345994
-0.0911769	0.648481	-2.72305	0.00742826	0.0106541	-3.94186	cg16281600
0.0394995	0.770723	1.39046	0.166944	0.196089	-6.59536	cg23180636
-0.0944331	0.742362	-3.08715	0.00250677	0.00383809	-2.94792	cg05780228
-0.0736677	0.356765	-1.94095	0.054598	0.0691947	-5.69461	cg03797115
-0.363509	0.65729	-13.9223	7.03819e-27	1.45311e-25	50.4898	cg08106961
-0.210478	0.74236	-5.95791	2.5955e-08	7.94273e-08	8.07892	cg27019030
0.0367435	0.494088	1.18393	0.238765	0.273019	-6.85904	cg08636638
0.157703	0.790446	4.24059	4.39346e-05	8.64467e-05	0.866578	cg18108111
-0.238635	0.745567	-7.25819	4.16451e-11	1.705e-10	14.406	cg10978799
-0.311419	0.800638	-9.94815	2.15895e-17	1.56382e-16	28.7458	cg10550882
-0.0458682	0.108968	-1.04053	0.300176	0.337291	-7.0178	cg02152992
-0.0201438	0.33208	-0.51934	0.604476	0.638811	-7.42428	cg20141652
-0.177736	0.842499	-4.6416	8.86527e-06	1.93831e-05	2.40476	cg09434534
0.119401	0.777788	3.68975	0.000338148	0.000585679	-1.07494	cg15939523
0.342899	0.249701	13.5578	5.02152e-26	9.29901e-25	48.5322	cg02433785
-0.012877	0.31285	-0.408066	0.683948	0.713935	-7.47608	cg01753788
0.167683	0.190071	4.68386	7.44991e-06	1.64693e-05	2.57256	cg11413133
-0.0950204	0.760615	-2.82987	0.00545643	0.00797322	-3.66159	cg22261207
-0.184852	0.707362	-4.89721	3.05056e-06	7.12945e-06	3.43558	cg13097800
-0.0931078	0.250115	-2.78875	0.00615064	0.00892166	-3.77061	cg14546153
-0.133475	0.289471	-3.62981	0.000417312	0.000712956	-1.27341	cg00478435
0.14173	0.356834	3.69537	0.000331497	0.00057475	-1.05617	cg01281851
-0.103586	0.641281	-3.29854	0.00127745	0.0020386	-2.32239	cg19572055
0.0143402	0.374191	0.341037	0.733669	0.760035	-7.50129	cg22040202
0.138161	0.728146	3.72006	0.000303749	0.000529408	-0.973572	cg26202427
-0.0679034	0.708207	-2.11048	0.0368828	0.0479127	-5.36066	cg05320842
0.00916939	0.79261	0.272874	0.785417	0.807622	-7.52232	cg07533824
0.205241	0.707121	5.75958	6.5725e-08	1.91568e-07	7.17007	cg21250232
0.336085	0.173047	11.3042	1.17022e-20	1.16009e-19	36.2244	cg00084338
0.130192	0.776069	3.51965	0.000610458	0.00101867	-1.63137	cg00007064
0.0105726	0.647116	0.277244	0.782067	0.804461	-7.52111	cg02949824
-0.206417	0.801748	-6.32914	4.37682e-09	1.45777e-08	9.82402	cg20964064
-0.035006	0.628055	-0.876143	0.382694	0.421442	-7.17501	cg27598761
0.105961	0.797676	3.44464	0.000786866	0.00129399	-1.86964	cg04374786
0.114655	0.683175	2.9826	0.0034594	0.00519701	-3.24454	cg19698309
-0.0512012	0.620502	-1.43645	0.153464	0.18132	-6.53106	cg14477471
0.0989643	0.662295	2.48287	0.0144077	0.0198471	-4.53696	cg00797102
0.349665	0.182071	14.6575	1.39026e-28	3.56862e-27	54.3999	cg16081441
-0.121757	0.522046	-4.05193	9.01823e-05	0.00016957	0.179293	cg10926330
0.0548954	0.399203	1.72629	0.0868547	0.106777	-6.07961	cg26143719
0.108264	0.561373	4.40418	2.30898e-05	4.73953e-05	1.48322	cg00092443
0.219987	0.407184	7.20403	5.46259e-11	2.21324e-10	14.1379	cg08756008
0.0015356	0.289988	0.038627	0.969252	0.97291	-7.559	cg08923271
0.0623063	0.698438	1.53313	0.127862	0.15307	-6.3893	cg24860782
-0.271139	0.827431	-7.66192	5.12087e-12	2.2815e-11	16.4756	cg04552555
-0.382653	0.729224	-13.8921	8.2822e-27	1.69164e-25	50.3277	cg16587010
0.040633	0.619865	0.982315	0.327911	0.365819	-7.0765	cg26879386
-0.0407757	0.162801	-1.65687	0.100139	0.121896	-6.19494	cg10641483
0.102471	0.74346	2.92677	0.00409454	0.00608966	-3.3992	cg00053927
0.115638	0.591939	2.84141	0.0052748	0.00772386	-3.63073	cg07439546
0.184252	0.710793	4.55583	1.25803e-05	2.68729e-05	2.06748	cg24115596
0.124034	0.791829	3.58921	0.000480567	0.000814096	-1.40638	cg14864369
0.157332	0.749757	4.37896	2.55556e-05	5.21212e-05	1.38603	cg07615347
0.265364	0.311823	8.7841	1.26222e-14	7.11037e-14	22.4207	cg12183741
0.369815	0.134432	13.1521	4.53427e-25	7.43719e-24	46.34	cg00108351
-0.00157523	0.766464	-0.0480936	0.961721	0.96633	-7.55858	cg11795015
0.123537	0.741397	4.36431	2.70394e-05	5.49205e-05	1.33163	cg13399741
-0.0837994	0.165256	-1.99956	0.0477948	0.0610981	-5.58209	cg03396103
0.129214	0.804784	4.10429	7.40579e-05	0.00014094	0.367349	cg21097378
0.127486	0.776213	4.13379	6.61713e-05	0.000126782	0.47479	cg06434709
-0.0426361	0.618703	-1.07151	0.286081	0.322784	-6.9852	cg18443893
-0.282518	0.800318	-8.03042	7.33122e-13	3.52707e-12	18.3978	cg07855242
-0.11991	0.620932	-3.31642	0.00120515	0.00193005	-2.26803	cg14098223
-0.167882	0.253616	-5.36605	3.94818e-07	1.0452e-06	5.42077	cg22026610
0.264399	0.266475	10.8649	1.33428e-19	1.19407e-18	33.8027	cg02500042
0.180395	0.759784	5.64897	1.0952e-07	3.11143e-07	6.67119	cg09576488
0.140978	0.812373	3.67641	0.00035443	0.000612094	-1.11934	cg06585606
0.149278	0.71984	3.77606	0.000248743	0.000438936	-0.784576	cg08672203
0.0883313	0.782933	2.20167	0.0295912	0.0389875	-5.1703	cg17872838
0.068539	0.755488	1.81977	0.0712741	0.0887695	-5.91719	cg09075137
-0.168837	0.602182	-5.08236	1.37894e-06	3.38528e-06	4.20519	cg25002152
0.156054	0.751057	4.14245	6.40766e-05	0.000123033	0.505667	cg17444642
0.0915161	0.677877	2.87149	0.0048271	0.00710723	-3.5498	cg08094280
-0.0429129	0.713282	-1.21845	0.22543	0.258882	-6.81784	cg01988136
0.0613007	0.342956	1.44765	0.150309	0.177884	-6.5151	cg18836319
-0.145367	0.699861	-4.02521	9.98066e-05	0.000186496	0.0828485	cg01612824
-0.375913	0.597235	-14.2238	1.39872e-27	3.14868e-26	52.0997	cg11441704
0.153807	0.788566	4.09786	7.59136e-05	0.000144253	0.343797	cg15932615
-0.106795	0.333538	-2.72435	0.00740084	0.010618	-3.93851	cg06334307
0.0794106	0.375012	1.87594	0.0630807	0.0792094	-5.81569	cg02944871
0.0881681	0.75319	2.48878	0.0141823	0.0195599	-4.52291	cg23178069
0.115521	0.793495	3.82526	0.000208161	0.000371609	-0.616019	cg11611448
0.16425	0.778003	4.62161	9.62224e-06	2.09278e-05	2.32576	cg25828427
-0.069398	0.293593	-2.43389	0.0164001	0.0224201	-4.65215	cg00852033
0.161364	0.735208	4.3783	2.56226e-05	5.22451e-05	1.38352	cg12283916
0.148566	0.656511	4.35234	2.83877e-05	5.74675e-05	1.28517	cg14864302
0.14268	0.783972	3.71854	0.000305394	0.000532023	-0.978677	cg17830810
-0.170651	0.560311	-6.18952	8.5588e-09	2.76172e-08	9.16557	cg05923914
-0.0139109	0.694466	-0.365283	0.71554	0.743314	-7.49269	cg13692860
0.175097	0.463135	4.99646	1.99747e-06	4.79157e-06	3.84578	cg00945810
0.178961	0.728306	4.99254	2.03134e-06	4.86696e-06	3.82948	cg00788354
-0.000302581	0.671403	-0.0105768	0.991579	0.992529	-7.55969	cg27041619
0.138135	0.691277	4.08493	7.97214e-05	0.000150991	0.297093	cg09242192
0.122581	0.858486	3.13278	0.00217386	0.00335693	-2.81609	cg26301689
-0.110898	0.765295	-3.49798	0.000657151	0.00109188	-1.70062	cg24771877
0.00819219	0.240349	0.302222	0.763002	0.78703	-7.51384	cg19878479
0.0971394	0.751661	2.89278	0.004532	0.00669879	-3.49212	cg23513453
0.15895	0.52392	4.10649	7.34724e-05	0.000139917	0.374996	cg24823679
-0.0574041	0.0923617	-1.39706	0.16496	0.193922	-6.58626	cg16439198
0.0979131	0.835474	2.8237	0.00555573	0.00811044	-3.67803	cg16121641
0.0665505	0.210612	1.82724	0.0701367	0.0874639	-5.90386	cg02273436
-0.269197	0.746877	-7.6612	5.14002e-12	2.28983e-11	16.4719	cg12883980
0.140815	0.655908	4.05834	8.81326e-05	0.000165952	0.201417	cg20782816
0.218681	0.229162	7.09696	9.46037e-11	3.73668e-10	13.5964	cg27197651
-0.129384	0.752281	-3.75656	0.000266732	0.000468637	-0.850664	cg05316785
-0.136643	0.28133	-3.97789	0.000119067	0.000220081	-0.085184	cg01381109
-0.152788	0.558755	-4.37781	2.56728e-05	5.23419e-05	1.38164	cg09803321
-0.0223026	0.221318	-0.805977	0.421839	0.460886	-7.23401	cg14329989
-0.0446628	0.739977	-1.19454	0.234609	0.268607	-6.8465	cg07235577
-0.031054	0.717668	-1.06254	0.290107	0.326958	-6.99473	cg04058337
-0.110276	0.250847	-3.30876	0.00123574	0.00197607	-2.2914	cg21784254
-0.201946	0.759779	-6.94946	1.99823e-10	7.64308e-10	12.8593	cg25075684
-0.0109906	0.510942	-0.306793	0.75953	0.783937	-7.51244	cg05375333
0.177368	0.675805	5.0482	1.59859e-06	3.89091e-06	4.06178	cg03013727
0.116587	0.700177	3.71148	0.000313041	0.000544542	-1.00211	cg26108017
0.175413	0.70435	5.92405	3.03245e-08	9.20407e-08	7.92623	cg13288627
0.0896734	0.738556	2.48188	0.0144457	0.0198976	-4.53931	cg03531100
-0.0919375	0.210669	-2.68724	0.00822203	0.0117199	-4.03369	cg04714638
0.169873	0.446274	6.58461	1.24237e-09	4.39078e-09	11.0608	cg00947859
-0.0947693	0.560595	-2.69722	0.00799339	0.0114142	-4.0082	cg04310331
0.196507	0.698143	6.12193	1.1893e-08	3.77725e-08	8.84341	cg08741809
-0.254335	0.647848	-7.66268	5.10034e-12	2.27287e-11	16.4796	cg15134714
-0.0479041	0.616614	-1.43829	0.152941	0.180735	-6.52844	cg02003612
0.111623	0.592149	3.05342	0.0027844	0.00423876	-3.04475	cg00135416
0.0878755	0.817137	2.91316	0.00426328	0.00632393	-3.4363	cg27125824
0.170421	0.630763	4.70385	6.8591e-06	1.52437e-05	2.6523	cg17092099
-0.362322	0.793732	-12.5582	1.16262e-23	1.59589e-22	43.1085	cg08619102
-0.0721653	0.768222	-2.16058	0.032705	0.0428147	-5.257	cg11397476
0.0828324	0.761481	2.65859	0.00891045	0.0126356	-4.10631	cg25939647
0.0880001	0.693821	2.32875	0.0215367	0.0289601	-4.89268	cg07661859
0.047129	0.641387	1.44635	0.150674	0.178278	-6.51696	cg10031769
0.0275408	0.709013	0.734634	0.463989	0.502739	-7.289	cg10042645
0.135528	0.751712	3.66143	0.000373593	0.000643161	-1.16904	cg26088599
0.174345	0.774798	5.25675	6.42677e-07	1.65142e-06	4.94683	cg05043389
0.0457064	0.691329	1.43084	0.155062	0.183076	-6.53902	cg03877829
0.125175	0.779912	3.13471	0.00216069	0.00333794	-2.81047	cg00538017
0.0884302	0.82848	2.564	0.0115752	0.01616	-4.34144	cg22922861
-0.0553008	0.143893	-2.17698	0.0314258	0.0412388	-5.22253	cg19511045
0.200274	0.742137	5.57761	1.51953e-07	4.24375e-07	6.35162	cg07854251
0.151069	0.363183	4.7825	4.94219e-06	1.12102e-05	2.96881	cg14033946
0.00633836	0.690008	0.168262	0.866659	0.881508	-7.54551	cg14350969
-0.30965	0.790229	-9.60676	1.42774e-16	9.62868e-16	26.8694	cg03466198
0.139181	0.74884	3.73435	0.000288714	0.000504836	-0.925576	cg22233170
0.0959104	0.797772	2.6619	0.00882944	0.0125274	-4.09803	cg26933147
-0.179358	0.630706	-5.74954	6.87295e-08	1.99762e-07	7.12619	cg00381622
0.190875	0.624573	4.91408	2.83972e-06	6.66891e-06	3.50492	cg00707881
0.131632	0.433839	4.43923	2.00814e-05	4.15893e-05	1.61733	cg02314896
0.173884	0.796344	5.60495	1.33824e-07	3.76119e-07	6.47538	cg17134302
0.128516	0.384984	3.33526	0.00113286	0.00182127	-2.21032	cg24897320
-0.108886	0.662488	-3.12655	0.00221683	0.0034185	-2.8342	cg02859129
0.088051	0.295961	2.08256	0.0394053	0.0509819	-5.41746	cg27531336
-0.0719434	0.748377	-2.05754	0.0417901	0.0538733	-5.46775	cg09727050
-0.296444	0.777619	-8.82421	1.02973e-14	5.84517e-14	22.6233	cg00203913
-0.0548343	0.144465	-1.37022	0.173163	0.20292	-6.62302	cg11731890
-0.208766	0.699443	-6.59183	1.20392e-09	4.26006e-09	11.092	cg05134847
-0.248484	0.782359	-7.4894	1.25983e-11	5.42271e-11	15.5862	cg19683821
0.147338	0.777644	4.06264	8.67178e-05	0.000163446	0.21685	cg02864070
-0.0277143	0.80202	-0.992069	0.323146	0.36105	-7.0669	cg26255996
0.0273236	0.55741	0.70383	0.482895	0.521183	-7.31118	cg21551271
0.123131	0.756767	3.12121	0.00225435	0.00347322	-2.84973	cg11479695
0.175203	0.574046	4.68266	7.48686e-06	1.65447e-05	2.56778	cg13726463
0.191844	0.516115	5.48745	2.28947e-07	6.24787e-07	5.95182	cg15675198
-0.360611	0.79446	-12.6371	7.54273e-24	1.05921e-22	43.5394	cg14663965
0.078438	0.780023	1.98405	0.0495213	0.0631595	-5.61218	cg01488191
0.112767	0.260081	4.19888	5.15458e-05	0.000100367	0.713473	cg26588045
0.0386408	0.827399	1.3657	0.174569	0.20444	-6.62914	cg21416529
0.103676	0.625994	2.89068	0.00456038	0.00673823	-3.49783	cg23729997
-0.206588	0.579099	-5.51954	1.97956e-07	5.44792e-07	6.09363	cg03449398
0.188934	0.158794	5.68166	9.42621e-08	2.69774e-07	6.81775	cg06025456
-0.0969854	0.469844	-2.64171	0.00934181	0.0132111	-4.14887	cg00804392
-0.0219051	0.183346	-0.745529	0.457399	0.496245	-7.28093	cg24575083
-0.111362	0.627643	-3.13738	0.00214255	0.00331162	-2.80267	cg26135325
-0.157127	0.209861	-4.5086	1.52284e-05	3.2122e-05	1.88359	cg05660889
0.00981777	0.731661	0.307421	0.759053	0.783478	-7.51225	cg00644033
-0.131657	0.766226	-3.71283	0.000311634	0.000542218	-0.997795	cg08236285
0.170965	0.520558	4.31674	3.26519e-05	6.54768e-05	1.15094	cg06133908
0.108907	0.685906	4.58805	1.10164e-05	2.37518e-05	2.19509	cg07430136
0.336302	0.314035	10.895	1.13836e-19	1.02587e-18	33.961	cg15737302
0.125929	0.734737	4.96103	2.3194e-06	5.51354e-06	3.70068	cg16937611
-0.132961	0.694122	-3.50117	0.000650157	0.00108084	-1.69054	cg11803389
-0.0886299	0.761057	-2.85827	0.00501859	0.0073726	-3.58537	cg09739212
-0.34143	0.77182	-11.3121	1.11991e-20	1.112e-19	36.2681	cg18919478
0.0964664	0.355342	2.88453	0.00464437	0.00685518	-3.51452	cg13494428
-0.217875	0.700343	-7.33099	2.83864e-11	1.18183e-10	14.7837	cg08504143
0.161999	0.737264	4.36602	2.68969e-05	5.46489e-05	1.33693	cg24875546
0.22359	0.225695	6.97611	1.75704e-10	6.75569e-10	12.9865	cg09508496
0.0395965	0.531918	1.22957	0.22125	0.25444	-6.80432	cg06496803
-0.278019	0.481378	-8.76691	1.4003e-14	7.85076e-14	22.3183	cg18986218
-0.0209426	0.663587	-0.606127	0.545569	0.582249	-7.3753	cg18782774
0.130434	0.513964	3.33215	0.0011445	0.00183906	-2.21987	cg12409083
-0.0550467	0.719601	-1.28072	0.202749	0.234757	-6.7406	cg27490568
-0.348065	0.778996	-11.8424	5.96806e-22	6.79106e-21	39.1867	cg10622644
-0.0287234	0.651795	-0.713442	0.476951	0.515449	-7.30436	cg17913347
0.108381	0.718975	3.07553	0.0026	0.00397286	-2.98153	cg04352006
-0.104745	0.37585	-2.81973	0.00562066	0.00819846	-3.68861	cg19725972
0.0181594	0.323406	0.47013	0.639111	0.671756	-7.44872	cg20807545
-0.0563718	0.739894	-2.03722	0.0438122	0.0563198	-5.50814	cg07866181
0.0270542	0.689516	0.831627	0.407263	0.446135	-7.213	cg27055156
0.112031	0.611976	3.51894	0.000611859	0.00102082	-1.63356	cg12444450
-0.0200592	0.214905	-0.492745	0.623089	0.656725	-7.43779	cg09473315
0.0400135	0.565455	1.26899	0.206887	0.239128	-6.75544	cg19143336
0.148564	0.75857	3.86021	0.000183536	0.000330294	-0.496422	cg17275844
-0.129224	0.113319	-3.36024	0.00104327	0.0016859	-2.1334	cg17494781
0.0381231	0.686289	0.967459	0.335251	0.373298	-7.09095	cg18648917
0.0240323	0.653172	0.641191	0.522615	0.559866	-7.35338	cg07490124
0.0916705	0.772605	2.30363	0.0229554	0.0307556	-4.94869	cg23122570
0.0959871	0.178419	3.50307	0.000645519	0.00107351	-1.68397	cg08985979
-0.21196	0.60162	-5.51446	2.02574e-07	5.56675e-07	6.07115	cg17799033
-0.197425	0.627897	-5.78703	5.78492e-08	1.697e-07	7.29483	cg01040654
-0.079678	0.118345	-3.42893	0.000829388	0.00135968	-1.91898	cg12205244
-0.0478842	0.68543	-1.2735	0.205289	0.237433	-6.74974	cg01654770
0.148888	0.758478	5.06849	1.46071e-06	3.57363e-06	4.14899	cg04459360
-0.362966	0.809057	-12.6839	5.83951e-24	8.30136e-23	43.7943	cg03616827
0.0691362	0.364865	2.34286	0.0207705	0.0279939	-4.86089	cg20815778
0.150298	0.81042	4.59164	1.08757e-05	2.34641e-05	2.20774	cg00935015
0.0542352	0.683343	1.7972	0.0748007	0.0928656	-5.95713	cg19855559
0.138473	0.76532	3.65194	0.000386237	0.000663443	-1.20044	cg19144949
0.04081	0.776251	1.35462	0.178065	0.208255	-6.64407	cg09797446
-0.226305	0.749973	-6.27737	5.62702e-09	1.85111e-08	9.57742	cg01936370
0.0568248	0.788844	1.53231	0.128064	0.153287	-6.39055	cg07272677
-0.000192678	0.180599	-0.00440292	0.996494	0.996876	-7.55974	cg19789919
-0.354873	0.815348	-11.8945	4.47778e-22	5.18291e-21	39.4727	cg17809377
-0.231719	0.603043	-6.19842	8.23927e-09	2.66312e-08	9.20331	cg16557370
5.63191e-05	0.795679	0.00193297	0.998461	0.998563	-7.55974	cg20255713
-0.197142	0.507887	-5.14594	1.0457e-06	2.61305e-06	4.47374	cg06513695
0.147506	0.204496	4.25092	4.22091e-05	8.3268e-05	0.904939	cg11517269
-0.0242969	0.430718	-0.699623	0.48551	0.523735	-7.31414	cg00052772
0.185913	0.69576	6.16012	9.85878e-09	3.16144e-08	9.02692	cg01256270
0.0988461	0.759756	2.47586	0.0146794	0.0202026	-4.55359	cg26800786
-0.245214	0.645944	-7.31597	3.09272e-11	1.28223e-10	14.6996	cg06065019
0.324871	0.416262	9.85902	3.55934e-17	2.53176e-16	28.2493	cg09576649
0.371199	0.155194	13.9455	6.2133e-27	1.29195e-25	50.614	cg16124934
-0.024223	0.562024	-0.656596	0.512692	0.550244	-7.34337	cg12944192
0.151903	0.783521	3.97023	0.000122501	0.000226033	-0.112244	cg15416250
-0.0600405	0.505847	-1.6811	0.0953317	0.11644	-6.15521	cg01254719
-0.0498249	0.162909	-1.33063	0.185822	0.216598	-6.67598	cg15986276
0.14389	0.646594	3.96178	0.000126398	0.000232729	-0.142039	cg07501462
0.0723519	0.772722	2.10331	0.0375172	0.0486814	-5.37532	cg08824840
0.0743589	0.760183	1.8915	0.0609564	0.0767275	-5.78707	cg22549853
0.0495947	0.749148	1.67515	0.0964903	0.117753	-6.16501	cg20559189
-0.178835	0.799749	-4.89468	3.08345e-06	7.20121e-06	3.4252	cg03241461
-0.0204646	0.762792	-0.515574	0.607096	0.641334	-7.42624	cg14983225
0.129234	0.754866	3.35675	0.00105537	0.00170446	-2.14418	cg12589839
0.16271	0.177898	4.11737	7.04986e-05	0.000134579	0.414442	cg26307117
0.152499	0.758334	4.82366	4.159e-06	9.53817e-06	3.13561	cg01057527
0.174544	0.671475	4.86245	3.53402e-06	8.17916e-06	3.29321	cg03228931
0.375591	0.139304	13.9679	5.50895e-27	1.15445e-25	50.7339	cg23165164
0.0619322	0.581716	1.83068	0.0696166	0.0868612	-5.8977	cg11650925
-0.231552	0.696962	-6.3583	3.7976e-09	1.27323e-08	9.96338	cg00109344
0.104714	0.779774	2.71022	0.00770434	0.0110254	-3.97489	cg27634164
0.0574902	0.665926	1.48989	0.138863	0.165257	-6.45381	cg01076217
0.165226	0.699648	4.25338	4.18083e-05	8.25184e-05	0.914075	cg08668883
0.0824379	0.659926	2.61856	0.00996182	0.0140362	-4.20674	cg25708982
0.117618	0.724301	4.27842	3.78745e-05	7.52649e-05	1.0085	cg07323947
-0.287782	0.77203	-9.5341	2.09127e-16	1.38854e-15	26.4896	cg00788760
0.0123349	0.42538	0.326901	0.744309	0.769838	-7.50604	cg24622589
0.14089	0.775958	3.65681	0.000379701	0.000652917	-1.18434	cg14527389
-0.236691	0.7703	-6.96472	1.86255e-10	7.14421e-10	12.9291	cg12613632
0.111934	0.352363	2.69058	0.00814479	0.0116168	-4.02516	cg03784436
-0.29054	0.767884	-8.74765	1.55976e-14	8.71077e-14	22.2116	cg07210669
-0.0253444	0.167946	-1.03178	0.304235	0.34153	-7.02683	cg13454258
0.119626	0.785808	3.29289	0.00130147	0.00207488	-2.3397	cg10709925
0.0625801	0.743213	1.61888	0.108084	0.130904	-6.25615	cg05260442
0.16287	0.736925	4.7355	6.0154e-06	1.34841e-05	2.77903	cg24559064
0.0445908	0.693938	1.30777	0.19344	0.224783	-6.70588	cg22798121
-0.121619	0.652394	-3.36848	0.00101519	0.00164358	-2.10791	cg24727114
0.153513	0.748324	4.50879	1.52163e-05	3.20993e-05	1.88436	cg13990980
0.169786	0.771598	4.63768	9.00883e-06	1.96753e-05	2.38927	cg16565890
0.178712	0.738355	5.28108	5.77065e-07	1.4921e-06	5.05156	cg08599475
-0.0550641	0.445706	-1.65719	0.100081	0.121834	-6.19444	cg24029426
0.309821	0.203338	12.0076	2.39906e-22	2.85481e-21	40.0941	cg23435671
0.16434	0.805784	4.41611	2.2054e-05	4.54055e-05	1.52754	cg00322919
0.0931475	0.779466	3.4477	0.000778669	0.00128138	-1.85987	cg01660346
-0.229516	0.734869	-6.19923	8.20735e-09	2.65341e-08	9.20712	cg03962451
-0.0299417	0.571831	-0.906793	0.366325	0.404871	-7.14771	cg13201297
-0.292755	0.795036	-8.53265	4.98626e-14	2.66536e-13	21.0596	cg04883026
0.162525	0.33498	6.06119	1.5829e-08	4.95717e-08	8.56284	cg18046394
0.157324	0.778286	4.20808	4.98157e-05	9.71933e-05	0.746348	cg15026820
-0.0867956	0.468561	-2.28451	0.0240897	0.0321681	-4.99095	cg04752257
-0.0073242	0.15192	-0.288017	0.773827	0.79701	-7.51805	cg13854500
-0.0465756	0.178106	-1.93218	0.0556774	0.0704862	-5.71113	cg18582073
-0.0154332	0.673103	-0.436228	0.663451	0.694594	-7.46414	cg06937595
0.144807	0.750112	4.61362	9.93532e-06	2.15615e-05	2.2948	cg09278723
-0.188914	0.830692	-5.00574	1.9194e-06	4.61658e-06	3.88443	cg06042504
-0.146565	0.699374	-4.82145	4.1919e-06	9.60629e-06	3.1278	cg04921109
0.0168576	0.528595	0.449907	0.653585	0.685487	-7.45806	cg19815574
0.0268611	0.201084	0.724897	0.469919	0.508543	-7.29611	cg10831901
0.16438	0.594367	4.62377	9.53732e-06	2.07582e-05	2.3343	cg08991615
-0.0643957	0.680201	-1.77326	0.0787101	0.0974021	-5.99902	cg02198513
0.07371	0.767372	2.48886	0.014176	0.0195518	-4.5226	cg24252695
-0.197632	0.752934	-5.83779	4.56494e-08	1.35495e-07	7.52643	cg05138949
0.0688314	0.736158	2.29311	0.0235701	0.0315217	-4.97192	cg02079034
-0.0180074	0.610986	-0.540427	0.589899	0.624985	-7.41307	cg02009673
0.17327	0.748709	4.9215	2.75157e-06	6.47365e-06	3.53546	cg19968199
-0.0151003	0.191268	-0.665713	0.506863	0.54456	-7.33733	cg14507891
-0.107721	0.260204	-2.60053	0.0104716	0.0147101	-4.25157	cg00310523
-0.292693	0.649708	-8.4951	6.10442e-14	3.23171e-13	20.8591	cg22812275
-0.00868034	0.507273	-0.302591	0.762722	0.786814	-7.51373	cg01026898
-0.104909	0.762757	-2.98546	0.00342943	0.00515511	-3.23655	cg19098437
0.0925983	0.821315	3.44044	0.000797929	0.00131099	-1.88276	cg24057718
-0.116679	0.273358	-3.33084	0.00114945	0.00184635	-2.22389	cg18664712
0.0391912	0.624408	0.983263	0.327446	0.365319	-7.07557	cg04944853
0.189879	0.658027	5.46838	2.49577e-07	6.77654e-07	5.86772	cg14787704
0.0976113	0.508044	3.43324	0.000817472	0.00134132	-1.90542	cg26729204
0.103154	0.328651	3.87864	0.00017144	0.000309694	-0.431899	cg18606630
0.153215	0.773277	4.09629	7.6369e-05	0.000145049	0.338088	cg18105667
0.049698	0.184873	1.64088	0.103422	0.125622	-6.22087	cg17882660
-0.100042	0.751146	-2.96606	0.00363737	0.0054477	-3.29062	cg11955768
-0.0685252	0.12065	-2.70741	0.00776387	0.0111066	-3.98195	cg03667593
0.152323	0.77975	4.47941	1.71254e-05	3.58317e-05	1.77066	cg05746403
-0.0576536	0.734157	-1.50078	0.136026	0.162115	-6.43773	cg16411103
-0.0845551	0.673121	-2.27424	0.0247192	0.0329563	-5.01352	cg27412857
0.26437	0.591079	8.95975	4.85603e-15	2.8402e-14	23.3681	cg23008973
0.104555	0.757529	3.38559	0.000958758	0.00155745	-2.05456	cg01620486
-0.131393	0.715297	-3.42919	0.000829196	0.00135941	-1.91861	cg00632486
0.419513	0.159278	21.7337	1.42643e-43	8.7333e-41	88.748	cg11613164
-0.386038	0.786804	-14.3217	8.29303e-28	1.93038e-26	52.6205	cg11074933
-0.0715238	0.592124	-1.91794	0.0574827	0.0726186	-5.7379	cg27333886
-0.0690439	0.606373	-1.81408	0.0721513	0.08979	-5.92731	cg22359781
0.128925	0.802281	4.96011	2.32858e-06	5.53417e-06	3.69685	cg00197373
-0.0646909	0.105289	-2.71576	0.00758181	0.0108623	-3.96048	cg12967914
0.193132	0.292107	7.38088	2.19324e-11	9.22146e-11	15.0383	cg16219535
-0.205113	0.737249	-5.97549	2.38849e-08	7.33777e-08	8.1603	cg20707126
-0.00710145	0.792053	-0.262343	0.793504	0.814974	-7.52515	cg14030940
0.294977	0.255283	10.6776	3.76741e-19	3.23185e-18	32.7702	cg02139485
0.0558511	0.697679	1.53686	0.126947	0.152043	-6.38366	cg12369402
0.120335	0.764797	3.1432	0.00210363	0.00325548	-2.7857	cg17186844
0.155811	0.730777	4.07839	8.17161e-05	0.000154539	0.273515	cg10968396
0.0247566	0.555452	0.784609	0.43422	0.473157	-7.251	cg25048985
0.0909222	0.635229	2.95286	0.00378437	0.00565404	-3.32706	cg05957546
-0.292029	0.733034	-9.49796	2.5619e-16	1.68736e-15	26.2882	cg17109725
-0.166439	0.557367	-4.91992	2.77006e-06	6.51318e-06	3.52897	cg01379344
0.180191	0.782825	5.0889	1.34037e-06	3.29689e-06	4.23272	cg15055577
0.158963	0.74866	4.33354	3.05685e-05	6.15766e-05	1.21416	cg17929152
-0.0289032	0.225703	-0.752567	0.453176	0.492013	-7.27565	cg19925849
-0.14155	0.359614	-3.95196	0.000131078	0.0002408	-0.17662	cg11368617
0.130542	0.762132	3.28953	0.0013158	0.00209632	-2.3499	cg21763793
-0.121956	0.227704	-3.79039	0.000236267	0.000418291	-0.735853	cg09472004
0.0926319	0.757921	2.59739	0.0105625	0.0148305	-4.25932	cg00987395
-0.00802315	0.171865	-0.302517	0.762778	0.786836	-7.51375	cg10195962
-0.384546	0.632631	-14.6403	1.52325e-28	3.88885e-27	54.3089	cg19516404
-0.0599712	0.791225	-1.84446	0.06757	0.0844659	-5.87293	cg14410964
-0.0265748	0.6619	-0.63376	0.527438	0.564659	-7.35813	cg01833234
0.0756777	0.696796	2.35449	0.0201637	0.0272261	-4.83471	cg26387064
0.0332877	0.718552	0.923739	0.357466	0.395778	-7.13222	cg09554952
0.0884347	0.737246	2.24682	0.0264705	0.0351245	-5.07331	cg16447054
0.0310328	0.220963	0.787021	0.432813	0.471749	-7.24911	cg01410359
-0.0596621	0.299246	-1.46686	0.145018	0.172053	-6.48744	cg25781755
-0.167826	0.730323	-5.13824	1.08144e-06	2.69709e-06	4.4411	cg02222791
0.150173	0.763275	4.40787	2.27884e-05	4.68163e-05	1.49608	cg00558645
-0.0584151	0.14522	-1.93952	0.0547677	0.0693964	-5.69727	cg12434944
-0.08867	0.242324	-2.2418	0.0268025	0.0355389	-5.08418	cg11273947
0.0424197	0.734023	1.42644	0.156319	0.184428	-6.54523	cg07806361
0.0808782	0.682973	2.07965	0.0396766	0.0513162	-5.42334	cg00008564
0.130778	0.77794	3.56388	0.000524516	0.000883733	-1.48873	cg01770076
0.152696	0.783035	4.08578	7.94677e-05	0.000150559	0.300134	cg10862923
0.0265056	0.785072	0.850014	0.396999	0.435797	-7.19755	cg03160217
0.184923	0.586768	5.57825	1.51515e-07	4.23189e-07	6.35443	cg11046638
0.0578991	0.226492	2.26992	0.0249842	0.0332792	-5.02291	cg05844193
0.231526	0.229291	8.33	1.46451e-13	7.50407e-13	19.9916	cg02605776
-0.160807	0.729001	-3.97643	0.000119714	0.000221169	-0.0903382	cg20597477
-0.0367971	0.484089	-1.12309	0.263631	0.299217	-6.92885	cg14024579
0.134036	0.195367	5.45943	2.59046e-07	7.0198e-07	5.83108	cg15171839
-0.142112	0.627101	-4.4474	1.94632e-05	4.03987e-05	1.64759	cg02987481
0.0213238	0.667668	0.726975	0.468647	0.507271	-7.2946	cg18401376
-0.24153	0.689062	-7.32007	3.02793e-11	1.25658e-10	14.7205	cg12831034
0.0146147	0.679759	0.393081	0.694954	0.724257	-7.48211	cg26878190
-0.0619504	0.214474	-1.6831	0.0949422	0.116004	-6.1519	cg21640187
0.025017	0.742027	0.787189	0.432714	0.471646	-7.24897	cg25758195
0.105755	0.77324	3.68453	0.000344152	0.000595422	-1.09172	cg27605307
0.00132699	0.738471	0.0378358	0.969881	0.973414	-7.55903	cg19267253
-0.065045	0.137014	-1.52801	0.129129	0.154445	-6.39704	cg01635193
0.0298239	0.448135	0.721433	0.472039	0.51062	-7.29862	cg23366166
0.0232859	0.720871	0.593649	0.553859	0.590288	-7.38281	cg25539074
-0.206318	0.546592	-5.9868	2.26392e-08	6.97517e-08	8.21275	cg02871707
0.121085	0.782563	3.53241	0.00058439	0.000977818	-1.59037	cg26274812
-0.404982	0.826328	-16.6504	4.47849e-33	2.23888e-31	64.7038	cg23512231
-0.160968	0.564254	-5.06012	1.51757e-06	3.70479e-06	4.11218	cg06535156
-0.19412	0.517669	-5.76794	6.32222e-08	1.84637e-07	7.20801	cg07880384
-0.0439008	0.666918	-1.20288	0.23138	0.265162	-6.83657	cg18081760
-0.37914	0.846203	-13.7564	1.71925e-26	3.37868e-25	49.6	cg17069313
-0.0168123	0.363377	-0.449381	0.653963	0.685838	-7.45829	cg17526229
0.264671	0.211407	10.0081	1.53231e-17	1.12687e-16	29.086	cg15209169
-0.249849	0.735339	-7.43495	1.67143e-11	7.11101e-11	15.3071	cg07973967
0.130142	0.596411	3.77765	0.000247332	0.000436603	-0.779193	cg04630273
0.0920082	0.684409	2.41808	0.017098	0.0233164	-4.68901	cg06710785
0.0846067	0.244908	2.97033	0.00358924	0.00537961	-3.2785	cg05609160
0.176477	0.784045	5.55352	1.69475e-07	4.70359e-07	6.24506	cg17419514
0.0950027	0.167549	2.24081	0.0268683	0.0356171	-5.08632	cg17301223
0.0248264	0.754347	0.61752	0.538056	0.575052	-7.36831	cg12196901
0.0599858	0.757975	1.84699	0.0672001	0.0840268	-5.86837	cg18542546
0.161933	0.269874	4.74367	5.81431e-06	1.30617e-05	2.81187	cg03345448
0.0695316	0.791533	1.96291	0.0519587	0.0660583	-5.65282	cg12937413
-0.382897	0.781798	-14.7189	1.00406e-28	2.62486e-27	54.7241	cg10522125
0.218252	0.645295	6.2727	5.75588e-09	1.89181e-08	9.5552	cg13627714
0.049118	0.755444	1.62246	0.107311	0.130019	-6.25045	cg16887183
-0.18267	0.768042	-5.87585	3.81109e-08	1.14215e-07	7.70277	cg13873632
0.10377	0.460205	3.55741	0.000535945	0.000901703	-1.50917	cg03107987
-0.307303	0.74769	-10.302	3.01677e-18	2.3659e-17	30.7014	cg18593317
-0.16705	0.769428	-5.09202	1.32234e-06	3.25496e-06	4.24586	cg18940763
0.143247	0.75768	3.67484	0.000356393	0.000615227	-1.12455	cg14790078
-0.30234	0.643601	-9.84713	3.7432e-17	2.65607e-16	28.1986	cg14523238
-0.204331	0.543373	-6.02681	1.87258e-08	5.82135e-08	8.39861	cg21166775
-0.328896	0.722969	-10.4288	1.51812e-18	1.2261e-17	31.3848	cg16002660
0.1169	0.728508	3.56155	0.000528729	0.000890453	-1.49626	cg04242525
-0.162787	0.258226	-4.82363	4.16191e-06	9.54438e-06	3.13501	cg13507964
-0.158168	0.74581	-4.02957	9.81893e-05	0.000183664	0.0984151	cg19902593
-0.0779089	0.6643	-1.93645	0.0551521	0.0698577	-5.70311	cg18516067
0.000604071	0.790332	0.0161459	0.987145	0.98848	-7.55961	cg18019825
-0.00621454	0.66888	-0.176798	0.859963	0.875489	-7.54403	cg07924154
-0.205367	0.426137	-6.01726	1.95943e-08	6.0782e-08	8.35421	cg27368333
0.0550669	0.552065	1.9301	0.0559377	0.0708012	-5.71505	cg24495298
0.0512339	0.748388	1.49028	0.138762	0.165144	-6.45324	cg00192026
0.260087	0.359662	10.3861	1.89325e-18	1.51387e-17	31.1646	cg09608841
-0.0309815	0.681112	-0.830811	0.407722	0.446584	-7.21368	cg15696968
-0.197867	0.734064	-6.0987	1.3294e-08	4.19574e-08	8.73428	cg24517467
0.420157	0.310384	19.4391	5.22087e-39	8.23868e-37	78.3033	cg27408262
0.124694	0.797471	4.24056	4.38801e-05	8.63515e-05	0.867547	cg11248682
0.126778	0.685631	3.60673	0.000452232	0.000768881	-1.34914	cg22823821
-0.0930977	0.185573	-2.52744	0.0127832	0.0177464	-4.43025	cg09295695
-0.126537	0.216761	-3.48929	0.000676959	0.00112286	-1.72846	cg02688752
0.122897	0.730251	3.0775	0.00258416	0.00395006	-2.97589	cg13773148
0.3681	0.172005	15.5353	1.38119e-30	4.70117e-29	58.9945	cg04478080
-0.232372	0.701622	-6.90466	2.52335e-10	9.55106e-10	12.63	cg24479752
0.138961	0.746507	4.26022	4.07115e-05	8.04866e-05	0.939533	cg27624636
0.014951	0.617106	0.349617	0.727236	0.754121	-7.49832	cg17961381
0.185187	0.758669	6.17415	9.21621e-09	2.96411e-08	9.093	cg19387066
-0.0818787	0.700206	-2.31973	0.0220373	0.0295907	-4.91287	cg01082229
0.097194	0.761732	3.24407	0.00152393	0.00240577	-2.48671	cg01219000
0.17669	0.419703	4.96735	2.26281e-06	5.38613e-06	3.7249	cg21038703
-0.129645	0.76332	-4.20046	5.12543e-05	9.98411e-05	0.718965	cg06099439
0.0690472	0.192894	2.45387	0.0155581	0.0213396	-4.60536	cg13491250
0.107102	0.814335	3.83005	0.000204577	0.000365586	-0.599555	cg06024559
-0.0513765	0.735905	-1.38078	0.169899	0.199331	-6.60864	cg09583024
-0.229424	0.50616	-6.45235	2.39776e-09	8.21513e-09	10.415	cg13916080
0.106447	0.761333	3.05363	0.00278256	0.00423642	-3.04414	cg10173787
-0.02201	0.501147	-0.660964	0.509896	0.547504	-7.34048	cg13463459
-0.0742004	0.768436	-2.51012	0.0133909	0.0185337	-4.4718	cg14075203
-0.128937	0.603057	-3.50085	0.000650866	0.00108195	-1.69156	cg14377720
-0.0168647	0.753374	-0.486516	0.627485	0.660796	-7.44085	cg13614060
0.202012	0.69439	6.01776	1.95482e-08	6.06485e-08	8.35651	cg02574374
0.170228	0.767224	4.65738	8.30866e-06	1.82385e-05	2.4673	cg08723958
0.0835047	0.814345	2.7864	0.00619072	0.00897455	-3.77661	cg17007693
-0.0668953	0.168828	-2.41676	0.0171539	0.0233869	-4.69198	cg00556126
-0.0791557	0.128688	-1.92142	0.0570391	0.0720977	-5.73139	cg26314531
-0.0506618	0.504057	-1.6356	0.104528	0.126853	-6.22939	cg03578041
-0.196696	0.728095	-5.18181	8.93832e-07	2.25301e-06	4.62618	cg03592824
-0.0795241	0.752464	-2.39449	0.0181835	0.0247019	-4.74348	cg03185034
-0.0264676	0.493092	-0.633115	0.527857	0.565078	-7.35854	cg18568930
0.351871	0.233826	15.0132	2.1238e-29	6.11813e-28	56.2718	cg18280057
-0.0136063	0.402776	-0.371455	0.71095	0.739133	-7.49041	cg24295653
0.0342684	0.829969	1.00675	0.316072	0.353748	-7.05227	cg13941474
0.0326283	0.333019	0.816295	0.415941	0.454908	-7.22563	cg19962750
0.159841	0.731313	4.44946	1.93082e-05	4.00996e-05	1.65531	cg10940093
0.113819	0.629519	3.30029	0.00127041	0.00202788	-2.31719	cg13446863
-0.308831	0.77038	-9.62966	1.25708e-16	8.51715e-16	26.9958	cg20954219
0.0136189	0.169444	0.542523	0.588457	0.62359	-7.41194	cg13384150
0.187705	0.74166	5.46833	2.49631e-07	6.77784e-07	5.86751	cg21398186
0.155801	0.734591	4.32725	3.13324e-05	6.30028e-05	1.19049	cg27047044
0.0131026	0.694287	0.324093	0.746429	0.771753	-7.50696	cg04029027
0.247678	0.192828	10.3957	1.7953e-18	1.43949e-17	31.2174	cg00142036
0.0445756	0.165751	1.74194	0.0840635	0.103585	-6.05298	cg24503796
0.113543	0.664678	3.39928	0.000916422	0.00149289	-2.01222	cg08206906
-0.248583	0.685937	-7.49829	1.20291e-11	5.1876e-11	15.6319	cg26683005
-0.0857691	0.167058	-3.63425	0.00041057	0.000702201	-1.25823	cg23346960
-0.164564	0.653679	-4.59158	1.08783e-05	2.34693e-05	2.2075	cg13511885
-0.0182325	0.365029	-0.596675	0.55184	0.588326	-7.381	cg14861570
-0.121059	0.58574	-3.62191	0.000428969	0.000731599	-1.29938	cg14065109
-0.073315	0.792511	-2.3822	0.0187702	0.0254504	-4.77159	cg04913291
-0.173839	0.685469	-5.72228	7.7857e-08	2.24998e-07	7.00418	cg12030031
0.135375	0.763527	3.47483	0.00071097	0.00117591	-1.77444	cg13172554
0.0554596	0.742201	1.38384	0.168962	0.198301	-6.60445	cg02375313
0.114611	0.153342	5.11915	1.17226e-06	2.90863e-06	4.3625	cg13492364
-0.187285	0.764609	-5.62359	1.2312e-07	3.4753e-07	6.55697	cg26158133
-0.0166252	0.601085	-0.440651	0.660254	0.691597	-7.46219	cg06351796
0.0953683	0.76804	2.40813	0.0175486	0.0238917	-4.71204	cg12159213
0.000352805	0.717738	0.00939317	0.992521	0.993352	-7.5597	cg16107470
0.0341818	0.775387	0.864318	0.389129	0.427858	-7.18529	cg11081373
-0.217354	0.656394	-6.21366	7.65614e-09	2.48394e-08	9.27531	cg10590925
-0.125251	0.68917	-4.02429	0.000100089	0.000186989	0.0800482	cg09790325
0.361978	0.293485	12.3026	4.72872e-23	6.05882e-22	41.7112	cg12417775
0.0604615	0.730205	1.60507	0.111093	0.134285	-6.27807	cg01415058
0.384862	0.239607	15.848	2.728e-31	1.03351e-29	60.6104	cg11104712
0.124652	0.874617	3.90342	0.000156712	0.000284656	-0.346436	cg26010877
-0.253352	0.430265	-7.53312	1.00348e-11	4.35748e-11	15.8109	cg15243474
0.0883278	0.755466	2.31349	0.022389	0.0300382	-4.92677	cg01982170
0.140339	0.751754	4.75907	5.44241e-06	1.22721e-05	2.87546	cg09838701
-0.0610131	0.58191	-1.64344	0.102897	0.125033	-6.21675	cg07995893
0.374252	0.142444	15.4788	1.85325e-30	6.2183e-29	58.7016	cg07544796
-0.335131	0.826168	-10.9237	9.68206e-20	8.77873e-19	34.1219	cg17043230
0.0867984	0.217654	2.75928	0.00669605	0.00966079	-3.84782	cg07263235
0.0945283	0.728465	2.31153	0.0225008	0.0301791	-4.93114	cg06902379
0.10679	0.808454	3.14372	0.00210014	0.00325033	-2.78416	cg13639866
0.0134515	0.76124	0.427894	0.669491	0.700289	-7.46776	cg20546296
-0.0340026	0.51085	-1.01548	0.311912	0.349484	-7.04347	cg06042565
0.0897939	0.450743	2.90361	0.00438716	0.00649767	-3.46248	cg00757070
-0.0443099	0.727012	-1.31048	0.192525	0.223799	-6.70236	cg15531369
-0.100227	0.790495	-3.02183	0.0030688	0.00464448	-3.13435	cg12798040
-0.0463325	0.697014	-1.7714	0.0790151	0.0977491	-6.00224	cg19454081
0.054789	0.666724	1.24529	0.215439	0.248247	-6.78501	cg12432006
-0.00273066	0.781872	-0.0691633	0.944974	0.951449	-7.55734	cg04816311
0.18563	0.299872	4.95288	2.40714e-06	5.70954e-06	3.66499	cg22934308
0.114103	0.778425	3.28803	0.00132227	0.00210612	-2.35447	cg02829076
-0.0656353	0.73008	-1.88856	0.061353	0.0771984	-5.79249	cg10198294
-0.102706	0.69871	-2.97247	0.00356744	0.00534887	-3.27279	cg05665581
-0.236756	0.756795	-8.54738	4.54606e-14	2.43833e-13	21.1505	cg07026448
0.156612	0.722575	4.24612	4.30016e-05	8.47185e-05	0.887129	cg08076912
0.197454	0.637833	5.22364	7.43744e-07	1.89395e-06	4.80482	cg22231620
-0.11143	0.753076	-3.0486	0.00282617	0.00429806	-3.05848	cg21421270
0.0667238	0.820727	2.60607	0.0103102	0.0144987	-4.2377	cg22421804
0.17286	0.636987	5.37561	3.78749e-07	1.00481e-06	5.46137	cg22473961
0.115837	0.755489	3.27336	0.00138685	0.00220163	-2.39887	cg10997634
0.353771	0.205099	14.8192	5.90598e-29	1.59875e-27	55.2528	cg14186992
0.00608901	0.739505	0.16385	0.870124	0.884644	-7.54625	cg16531348
0.135565	0.772847	3.60063	0.000461922	0.000784495	-1.36911	cg03392710
-0.129962	0.323535	-3.06459	0.00268973	0.00410157	-3.01284	cg22465736
0.153765	0.759469	4.15071	6.2087e-05	0.000119471	0.535804	cg00158654
-0.385537	0.840396	-15.3942	2.88159e-30	9.39847e-29	58.2619	cg21527078
0.0522291	0.364075	1.44285	0.151656	0.179336	-6.52196	cg18500988
0.327895	0.174903	13.2168	3.189e-25	5.33386e-24	46.6906	cg01730148
-0.184397	0.651888	-6.07129	1.50869e-08	4.73434e-08	8.60991	cg02352370
0.0785893	0.765919	1.99934	0.0478199	0.0611275	-5.58254	cg11325273
0.228191	0.642919	7.05157	1.19852e-10	4.6893e-10	13.3636	cg00404436
-0.180114	0.68552	-5.16253	9.7256e-07	2.44104e-06	4.54417	cg00644847
0.360053	0.190695	16.0696	8.70253e-32	3.57265e-30	61.7485	cg05078019
0.101349	0.726072	2.72941	0.00729487	0.0104751	-3.92545	cg00891761
-0.183944	0.679286	-4.73707	5.97612e-06	1.34003e-05	2.78536	cg09081997
-0.2007	0.704226	-5.81894	4.9853e-08	1.47346e-07	7.44028	cg09584358
-0.239156	0.767253	-7.12853	8.09518e-11	3.22312e-10	13.7504	cg04287259
-0.0541853	0.430896	-1.57218	0.118528	0.142666	-6.32954	cg13234062
0.0182626	0.743302	0.488908	0.625795	0.659255	-7.43968	cg13117953
0.0605348	0.650264	1.8261	0.0703086	0.0876628	-5.90589	cg03253489
0.0738295	0.219348	2.454	0.0155529	0.0213329	-4.60507	cg05395679
0.184865	0.739248	5.08946	1.33716e-06	3.28913e-06	4.23505	cg21984020
0.156218	0.611983	4.33477	3.04212e-05	6.12949e-05	1.2188	cg09291944
-0.368693	0.824715	-12.825	2.6982e-24	4.00866e-23	44.5634	cg12048965
-0.213194	0.603952	-6.71388	6.56361e-10	2.38437e-09	11.6887	cg07080231
-0.0147777	0.211479	-0.442098	0.65921	0.690657	-7.46155	cg11282650
0.0349725	0.724847	0.975131	0.331447	0.369449	-7.08352	cg09915421
-0.179715	0.792022	-5.21566	7.70326e-07	1.95822e-06	4.77069	cg07327435
-0.372327	0.758184	-13.3581	1.48139e-25	2.57998e-24	47.4544	cg07744502
0.346543	0.322444	12.4519	2.08246e-23	2.77505e-22	42.528	cg18133477
0.0170365	0.546254	0.478576	0.633107	0.666086	-7.4447	cg00488514
0.172336	0.734699	4.88606	3.19824e-06	7.45318e-06	3.38982	cg15310415
0.23384	0.222172	7.94234	1.15735e-12	5.47481e-12	17.9454	cg10233830
-0.0649574	0.818009	-2.01624	0.0459961	0.0589362	-5.54951	cg22668995
-0.0646386	0.744	-1.75195	0.0823241	0.101583	-6.03583	cg17972013
0.350771	0.224764	12.3152	4.41315e-23	5.6706e-22	41.78	cg08497772
-0.290418	0.793135	-8.98529	4.28871e-15	2.51968e-14	23.492	cg10543035
0.0849014	0.568812	2.33568	0.0211592	0.0284868	-4.87713	cg06653203
-0.33036	0.776589	-10.4115	1.67282e-18	1.34466e-17	31.2884	cg08448725
0.339594	0.250156	12.6125	8.63088e-24	1.20335e-22	43.4052	cg14162552
0.019986	0.257662	0.494346	0.621961	0.655613	-7.437	cg19352038
0.264336	0.30471	8.3707	1.18736e-13	6.12985e-13	20.1998	cg20969923
0.0369234	0.75013	1.0584	0.29199	0.328875	-6.99911	cg14723977
0.138656	0.719155	5.23779	6.96852e-07	1.78191e-06	4.86781	cg07087646
0.145629	0.77691	4.30336	3.44083e-05	6.87874e-05	1.10071	cg17868320
0.121834	0.714808	3.40127	0.000910358	0.00148364	-2.00601	cg13423274
0.0531709	0.790483	1.78683	0.0764713	0.0948079	-5.97533	cg20265878
-0.0717403	0.800085	-2.0823	0.0394294	0.0510118	-5.41798	cg02857166
-0.0438627	0.102443	-1.06325	0.289792	0.326637	-6.99398	cg25185173
0.0511126	0.626871	1.88751	0.0614897	0.0773576	-5.7944	cg27383216
-0.096015	0.708355	-3.14435	0.00209513	0.00324297	-2.78206	cg14517133
-0.0795508	0.718265	-2.13222	0.0350169	0.0456407	-5.31596	cg03383434
-0.339917	0.713652	-11.3585	8.66221e-21	8.69236e-20	36.5238	cg08432509
0.160452	0.769224	4.35355	2.8253e-05	5.72191e-05	1.28973	cg12591377
-0.219228	0.812625	-6.8487	3.34273e-10	1.24932e-09	12.353	cg20904489
0.110585	0.776204	3.09462	0.00244995	0.00375567	-2.92664	cg07677047
0.226349	0.450335	7.16371	6.74785e-11	2.7093e-10	13.9298	cg14984781
-0.186199	0.721554	-5.02959	1.7322e-06	4.19451e-06	3.98393	cg01195564
0.228411	0.611516	7.6165	6.43485e-12	2.84203e-11	16.2493	cg26988194
-0.309813	0.592071	-10.2173	4.82212e-18	3.70786e-17	30.2351	cg08067617
-0.262403	0.719262	-7.70035	4.1866e-12	1.88208e-11	16.6747	cg08170427
-0.0225977	0.327831	-0.705905	0.481608	0.519973	-7.30972	cg14638453
0.186515	0.749889	5.42839	2.98888e-07	8.03757e-07	5.69202	cg20749212
0.163919	0.683464	4.50726	1.53106e-05	3.22825e-05	1.87841	cg19372373
-0.40642	0.797739	-16.6129	5.41786e-33	2.67479e-31	64.5141	cg10472651
-0.201831	0.634448	-5.30836	5.11267e-07	1.33106e-06	5.16934	cg26843807
-0.100325	0.692622	-2.60474	0.0103507	0.0145527	-4.24113	cg23375169
-0.272662	0.797479	-8.9226	5.95639e-15	3.45586e-14	23.1656	cg00951302
-0.222683	0.776357	-7.56079	8.60922e-12	3.75984e-11	15.9617	cg21400802
0.0254592	0.195214	0.895372	0.372368	0.410951	-7.15799	cg00058708
0.10224	0.788531	2.59987	0.0104908	0.014735	-4.2532	cg09027155
0.20141	0.676808	5.97996	2.33847e-08	7.19214e-08	8.18102	cg06749174
0.0313968	0.699158	0.835113	0.405306	0.444153	-7.2101	cg05780766
-0.0323762	0.63568	-0.951537	0.343235	0.381259	-7.1062	cg24007193
-0.0847334	0.120195	-2.25047	0.0262313	0.0348257	-5.06539	cg19504702
0.107823	0.79873	2.78867	0.00615207	0.00892348	-3.77082	cg19100660
-0.0628365	0.238687	-1.80236	0.0739861	0.0919233	-5.94805	cg01891252
0.125839	0.770451	3.16393	0.00197017	0.00306227	-2.72498	cg16091162
-0.0104685	0.582584	-0.288258	0.773644	0.796846	-7.51798	cg07118953
-0.0219449	0.294042	-0.641199	0.52261	0.559866	-7.35338	cg21057046
-0.0115673	0.724209	-0.290957	0.771584	0.794964	-7.5172	cg06220761
0.15664	0.712976	4.91533	2.82352e-06	6.63322e-06	3.51041	cg20217449
0.0470513	0.470186	1.21692	0.226009	0.259504	-6.81969	cg02382795
0.0649318	0.795815	1.85771	0.0656491	0.082218	-5.84895	cg11985116
0.119677	0.366072	3.04108	0.00289241	0.00439247	-3.07983	cg06782204
-0.0388705	0.775512	-1.15925	0.248644	0.283374	-6.88779	cg22963629
0.171497	0.782693	4.71952	6.42789e-06	1.43488e-05	2.71499	cg10487853
-0.260651	0.717268	-8.5678	4.07403e-14	2.19286e-13	21.2592	cg00149455
-0.101383	0.631166	-2.81028	0.00577771	0.00841319	-3.7137	cg01209984
-0.38375	0.726219	-14.3337	7.77822e-28	1.81652e-26	52.6843	cg12080687
-0.0408516	0.669913	-1.19692	0.233685	0.267627	-6.84368	cg26888012
0.126123	0.752111	4.55987	1.23545e-05	2.64298e-05	2.08467	cg19372710
-0.158273	0.284074	-5.38458	3.62759e-07	9.6492e-07	5.50304	cg02590886
0.0705077	0.760392	2.24991	0.0262661	0.0348687	-5.06657	cg17628717
-0.105239	0.760419	-2.6529	0.00905448	0.0128254	-4.12072	cg09375907
0.163055	0.162522	7.09466	9.55196e-11	3.77163e-10	13.5867	cg18998911
-0.261829	0.743588	-7.32538	2.94616e-11	1.22413e-10	14.7475	cg15070894
-0.253374	0.42359	-7.70066	4.17975e-12	1.87917e-11	16.6763	cg16521454
0.0582787	0.698654	1.67165	0.0971857	0.118532	-6.17077	cg08697116
-0.0425337	0.734823	-1.34342	0.181655	0.212108	-6.65903	cg24336808
-0.10706	0.601479	-2.84364	0.00524045	0.00767628	-3.62477	cg19913551
0.111947	0.227992	4.10341	7.4246e-05	0.000141268	0.364791	cg25151532
0.193696	0.445381	5.63513	1.16767e-07	3.30576e-07	6.60869	cg02639931
0.158207	0.754573	4.32341	3.18086e-05	6.38916e-05	1.17603	cg11108893
0.174926	0.230817	6.9432	2.06256e-10	7.87911e-10	12.8281	cg01598144
0.066288	0.740191	2.36816	0.0194632	0.0263307	-4.80361	cg06007761
-0.0594897	0.75969	-1.78011	0.0775762	0.0960996	-5.98709	cg06759993
0.0820271	0.809153	2.52191	0.0129752	0.017995	-4.44357	cg03995555
-0.258169	0.733773	-8.00441	8.41681e-13	4.02863e-12	18.2612	cg08271031
0.15373	0.426816	4.62821	9.36546e-06	2.04038e-05	2.35183	cg17308044
-0.0880443	0.310974	-2.58996	0.0107806	0.0151184	-4.27767	cg01657995
-0.112871	0.227323	-3.01203	0.00316237	0.00477647	-3.162	cg04517722
0.048238	0.761816	1.53817	0.126623	0.151693	-6.38167	cg11350504
-0.0354255	0.208875	-0.866446	0.387966	0.426735	-7.18345	cg18175808
0.0905246	0.500477	2.50201	0.0136885	0.0189198	-4.49133	cg08170294
0.0883359	0.629224	2.1746	0.0316121	0.0414699	-5.22759	cg25863829
0.189519	0.65955	5.61374	1.28806e-07	3.62787e-07	6.51289	cg18158470
0.0191617	0.744156	0.522199	0.60249	0.63697	-7.42279	cg21559943
-0.183038	0.674207	-5.62718	1.21108e-07	3.42133e-07	6.57305	cg18901140
-0.188403	0.780548	-5.32436	4.76127e-07	1.24471e-06	5.23863	cg10436410
-0.136095	0.750244	-3.66019	0.000375221	0.000645739	-1.17314	cg08302325
0.0834021	0.744387	2.51662	0.0131616	0.0182395	-4.45631	cg06263227
0.201845	0.78081	6.02358	1.90154e-08	5.90583e-08	8.38358	cg02575406
-0.0684827	0.237973	-1.86781	0.064216	0.0805402	-5.83057	cg24354581
-0.0226088	0.679993	-0.570428	0.569449	0.60533	-7.39636	cg09039561
0.0872557	0.890539	3.13635	0.00214856	0.00332034	-2.80538	cg18809039
0.073187	0.608247	2.13957	0.0344041	0.0448844	-5.30074	cg15331500
0.0243991	0.654815	0.676917	0.499755	0.53757	-7.32979	cg00873953
0.206311	0.702926	6.93647	2.13395e-10	8.13646e-10	12.7946	cg25319570
0.176537	0.753348	5.96879	2.45491e-08	7.53061e-08	8.13305	cg14211977
0.172811	0.727771	5.19242	8.53183e-07	2.15645e-06	4.6714	cg01824349
0.125455	0.7616	3.35649	0.00105627	0.00170589	-2.14498	cg17372022
-0.00539084	0.311668	-0.124517	0.901114	0.912252	-7.55195	cg17843376
-0.321803	0.782161	-10.1411	7.46618e-18	5.63866e-17	29.8012	cg12661316
-0.20904	0.745324	-5.73479	7.37349e-08	2.1364e-07	7.05768	cg07201475
-0.048132	0.818232	-1.57828	0.117115	0.141079	-6.32006	cg01749702
0.323183	0.159577	10.0302	1.38425e-17	1.02223e-16	29.1878	cg01251835
-0.068834	0.705501	-1.77838	0.0778605	0.0964302	-5.9901	cg06640123
-0.2588	0.788696	-8.44959	7.71887e-14	4.05092e-13	20.6261	cg12445422
0.159053	0.79225	4.32686	3.13802e-05	6.30932e-05	1.18903	cg25654952
0.1341	0.7812	4.06107	8.72329e-05	0.000164361	0.211202	cg21166999
-0.129298	0.663599	-3.53127	0.000586672	0.000981388	-1.59403	cg02363766
0.127341	0.68107	3.26807	0.00141085	0.00223772	-2.41484	cg16961536
-0.277245	0.723831	-8.39341	1.05475e-13	5.46948e-13	20.3173	cg05259303
-0.240134	0.770939	-7.48666	1.2771e-11	5.49415e-11	15.5728	cg01703780
-0.157498	0.756368	-4.94695	2.46777e-06	5.84355e-06	3.64084	cg22574675
-0.292987	0.685017	-8.75559	1.49405e-14	8.35744e-14	22.2542	cg02847766
-0.0203208	0.744823	-0.597512	0.551286	0.587781	-7.3805	cg05448383
0.138902	0.715642	3.96956	0.000122807	0.000226551	-0.114617	cg24938659
-0.218233	0.597499	-6.1376	1.10357e-08	3.51725e-08	8.91677	cg03184588
-0.33468	0.762209	-10.9255	9.57781e-20	8.69215e-19	34.1327	cg04342483
0.101064	0.746772	2.72795	0.00732531	0.0105157	-3.92922	cg11942329
0.0305574	0.795701	1.02598	0.306949	0.34432	-7.03278	cg12986110
0.156733	0.758833	4.13761	6.52713e-05	0.000125164	0.488019	cg26729242
-0.318314	0.77501	-9.79949	4.94151e-17	3.47429e-16	27.9234	cg11589567
0.0931333	0.819341	2.81974	0.00562043	0.00819825	-3.68857	cg25972591
0.110557	0.608415	3.57202	0.000509757	0.000860474	-1.46198	cg01287342
-0.139856	0.501439	-4.15207	6.17655e-05	0.000118885	0.540764	cg04149578
0.0848034	0.585008	2.12022	0.0360367	0.0468811	-5.34069	cg07360805
0.346326	0.214508	11.7146	1.2092e-21	1.32876e-20	38.4837	cg05303901
0.0555348	0.727738	1.66589	0.0983311	0.119839	-6.18023	cg18457737
-0.0932567	0.286922	-3.05746	0.00274877	0.00418734	-3.03298	cg19869443
0.130272	0.753303	4.09721	7.60813e-05	0.000144549	0.341644	cg01568816
0.0283931	0.755553	0.924693	0.356969	0.395276	-7.13134	cg11754420
-0.0982887	0.782486	-2.63301	0.00957108	0.0135151	-4.1707	cg04792216
0.124657	0.685087	3.96052	0.000126944	0.000233665	-0.146203	cg19549171
0.177822	0.170558	7.84984	1.8877e-12	8.75272e-12	17.4616	cg24252536
0.11285	0.773626	3.41728	0.000862939	0.00141142	-1.95595	cg18360809
-0.286846	0.720103	-10.4986	1.01544e-18	8.33531e-18	31.7841	cg20371401
-0.31188	0.555311	-10.278	3.44661e-18	2.68686e-17	30.569	cg00862588
0.160328	0.28729	6.3202	4.54775e-09	1.51181e-08	9.78598	cg02117364
0.174723	0.709745	5.06057	1.51539e-06	3.69975e-06	4.11364	cg14332139
0.138504	0.538172	4.33752	3.00875e-05	6.06618e-05	1.22935	cg07354440
0.141432	0.302235	4.56103	1.2305e-05	2.63319e-05	2.08864	cg11871991
0.361046	0.215951	13.3485	1.56036e-25	2.70753e-24	47.4026	cg22465479
0.0153829	0.45887	0.445786	0.656551	0.688242	-7.45991	cg00570518
0.0591019	0.778983	2.24233	0.0267631	0.0354905	-5.08296	cg12435059
-0.105118	0.157274	-3.91183	0.000151813	0.000276319	-0.316425	cg19140560
0.0672006	0.212005	2.94902	0.00382803	0.00571522	-3.33761	cg07009895
-0.245757	0.716173	-7.42143	1.79282e-11	7.60237e-11	15.2378	cg02279625
-0.331152	0.799012	-10.4636	1.25316e-18	1.01939e-17	31.5756	cg01821018
-0.0401756	0.472597	-0.962669	0.33764	0.37561	-7.09557	cg12010198
-0.235668	0.813276	-6.76883	4.99479e-10	1.83557e-09	11.9577	cg20695297
0.170437	0.72776	4.81406	4.33264e-06	9.90889e-06	3.09614	cg10542300
-0.341172	0.869901	-11.1163	3.33063e-20	3.15577e-19	35.1837	cg20667480
0.31567	0.287605	13.6035	3.9232e-26	7.34325e-25	48.7781	cg10879244
0.0198628	0.464965	0.611789	0.541829	0.57866	-7.37185	cg17816637
-0.0283215	0.748896	-0.79162	0.430136	0.46914	-7.24547	cg12407070
0.122525	0.607595	3.38658	0.000955993	0.00155316	-2.05176	cg16495818
-0.0379722	0.182886	-1.46563	0.145346	0.172413	-6.48922	cg10084513
-0.130269	0.686514	-3.1373	0.00214309	0.00331235	-2.8029	cg23299445
-0.083985	0.236607	-2.47833	0.0145832	0.0200783	-4.54774	cg10530164
0.115091	0.719677	4.01381	0.000104039	0.000193882	0.0430834	cg01111718
0.104807	0.720036	2.98672	0.00341635	0.00513661	-3.23304	cg25738497
0.11075	0.695816	3.13731	0.00214303	0.00331231	-2.80287	cg27449041
0.344212	0.168827	12.817	2.81984e-24	4.18248e-23	44.5194	cg05576619
-0.111527	0.167595	-2.84903	0.00515804	0.00756395	-3.61032	cg26801631
0.0611734	0.693193	2.11787	0.0362345	0.0471248	-5.34546	cg20738274
0.142628	0.789298	3.72178	0.000301902	0.000526403	-0.967808	cg14323456
-0.317586	0.727354	-10.6684	3.964e-19	3.3914e-18	32.7196	cg00095326
0.0580931	0.439824	1.57253	0.118446	0.142574	-6.32899	cg24903144
0.410282	0.132647	17.6715	2.68745e-35	1.93434e-33	69.7982	cg20864214
0.212612	0.329442	8.25663	2.16994e-13	1.09489e-12	19.6022	cg25104637
0.0165841	0.717763	0.506712	0.613282	0.647262	-7.43078	cg05467890
0.0407107	0.77728	1.4954	0.137416	0.163662	-6.44568	cg14687949
-0.139541	0.735034	-3.99989	0.000109709	0.000203809	-0.0072573	cg15893360
0.156649	0.257414	5.36389	3.9797e-07	1.05287e-06	5.41284	cg20988073
-0.0711726	0.532644	-2.03334	0.0442133	0.0568096	-5.51585	cg03020208
-0.201683	0.703731	-6.1512	1.03392e-08	3.30823e-08	8.98069	cg18901104
0.158577	0.753455	4.25093	4.22074e-05	8.32664e-05	0.904977	cg11243304
-0.0540853	0.74252	-1.36425	0.17503	0.204941	-6.6311	cg07367144
0.149708	0.719891	4.32549	3.15502e-05	6.3406e-05	1.18385	cg11625382
0.0127292	0.796105	0.441634	0.659543	0.690962	-7.46176	cg17956775
-0.00143409	0.70051	-0.0361977	0.971185	0.974555	-7.55909	cg24362026
-0.106941	0.267163	-3.33346	0.00113951	0.00183143	-2.2158	cg13207501
-0.25696	0.651425	-8.32793	1.48639e-13	7.61068e-13	19.9771	cg04316941
0.153378	0.743735	4.96986	2.23507e-06	5.3242e-06	3.73665	cg22962041
-0.00531407	0.171127	-0.198136	0.843271	0.860395	-7.54001	cg14365143
-0.0566969	0.454674	-1.5164	0.132035	0.157684	-6.41448	cg01589860
0.115251	0.484319	3.88678	0.000166416	0.000301113	-0.403663	cg24477886
0.103753	0.77303	2.72519	0.00738305	0.010594	-3.93633	cg14844741
-0.0538095	0.119498	-1.98129	0.0498286	0.0635228	-5.61747	cg05415131
-0.0650657	0.141944	-1.61483	0.10896	0.131883	-6.2626	cg02145102
-0.191442	0.771009	-5.39203	3.51907e-07	9.37713e-07	5.53295	cg23695222
-0.156939	0.737043	-4.17269	5.7077e-05	0.000110448	0.616217	cg18745416
-0.00267724	0.750655	-0.0830116	0.93398	0.941651	-7.55628	cg24153813
-0.0329543	0.727931	-1.22851	0.221643	0.254842	-6.80562	cg12193817
-0.406383	0.785648	-16.8001	2.09815e-33	1.10693e-31	65.4589	cg03511957
-0.383059	0.750867	-14.7349	9.22349e-29	2.42787e-27	54.8087	cg00192220
-0.160945	0.285251	-4.266	3.9807e-05	7.88162e-05	0.961053	cg11736020
-0.109654	0.813119	-2.77201	0.00645565	0.00933601	-3.81459	cg27635485
-0.0216851	0.836272	-0.676991	0.499708	0.537537	-7.32974	cg13083129
0.0755679	0.229216	3.13832	0.00213521	0.00330119	-2.79961	cg24292703
-0.397589	0.791567	-15.7447	4.65606e-31	1.70095e-29	60.0778	cg07083818
-0.376067	0.8447	-13.6888	2.47478e-26	4.77011e-25	49.2371	cg20518446
-0.0948635	0.171237	-2.77927	0.00632173	0.00915123	-3.79555	cg23643980
0.170648	0.244493	4.53399	1.37444e-05	2.9171e-05	1.98227	cg06294373
0.0774456	0.734448	2.24851	0.0263597	0.0349882	-5.06965	cg15300348
0.053763	0.786528	1.89789	0.0600963	0.0756987	-5.77522	cg13890714
0.185976	0.640884	4.86725	3.46308e-06	8.02472e-06	3.31283	cg03928247
-0.0460742	0.368842	-1.28822	0.200135	0.23194	-6.73104	cg18844118
-0.251551	0.747876	-7.47045	1.39019e-11	5.96027e-11	15.489	cg09889948
0.1422	0.832002	3.94362	0.000135177	0.000247859	-0.205912	cg24227590
0.191003	0.185057	8.37163	1.1712e-13	6.04835e-13	20.2129	cg01200177
-0.219357	0.579202	-6.98286	1.69482e-10	6.52684e-10	13.0219	cg09516349
0.105028	0.689528	2.78289	0.00625585	0.00906194	-3.78602	cg27662633
0.238103	0.236839	7.28807	3.57084e-11	1.47154e-10	14.5578	cg01885503
-0.0889141	0.199101	-3.24373	0.00152564	0.00240823	-2.48775	cg20234121
0.0615507	0.772191	2.13192	0.0350375	0.0456651	-5.31653	cg06489008
0.0380953	0.331093	1.00435	0.317222	0.354908	-7.05467	cg05294577
0.329307	0.21028	12.0658	1.74118e-22	2.10196e-21	40.4132	cg26512925
-0.0122859	0.610292	-0.360714	0.718945	0.746467	-7.49436	cg21538013
-0.244504	0.734299	-7.27828	3.75553e-11	1.54457e-10	14.508	cg11872743
0.0411069	0.379838	1.00623	0.316321	0.353992	-7.05279	cg14487271
0.106109	0.77789	2.7343	0.0071937	0.0103371	-3.91279	cg13813533
-0.108321	0.594054	-2.74594	0.00695806	0.0100155	-3.8826	cg16163168
0.153427	0.75619	4.05294	8.99444e-05	0.000169135	0.182014	cg14297518
0.100668	0.699194	2.75569	0.00676613	0.00975651	-3.85723	cg16071782
0.156851	0.716962	4.38234	2.52166e-05	5.14869e-05	1.39885	cg23599860
-0.393091	0.80556	-15.3028	4.64662e-30	1.46914e-28	57.7859	cg06613738
0.0297519	0.460846	0.702582	0.48367	0.521926	-7.31206	cg13508904
-0.27985	0.54943	-7.9285	1.25841e-12	5.93249e-12	17.8633	cg26027170
0.00175344	0.756222	0.0530448	0.957784	0.962835	-7.55833	cg02102872
-0.0276792	0.138529	-1.15123	0.25191	0.286826	-6.89701	cg10670310
0.113364	0.754609	3.09978	0.00241085	0.00370042	-2.91178	cg27618252
-0.125009	0.357138	-3.28874	0.00131919	0.00210151	-2.3523	cg23463099
-0.0209755	0.755235	-0.683719	0.495462	0.533357	-7.32516	cg25060339
-0.0332624	0.585931	-0.833944	0.405961	0.444807	-7.21107	cg16943185
0.114464	0.834856	3.50331	0.000645433	0.0010734	-1.68369	cg17208467
-0.0644303	0.243187	-1.56754	0.119608	0.14388	-6.33671	cg08691567
-0.242533	0.752939	-6.89874	2.59979e-10	9.82951e-10	12.6006	cg01679262
-0.326694	0.694852	-10.6147	5.37161e-19	4.53775e-18	32.4176	cg11888747
0.306348	0.450075	9.43173	3.73432e-16	2.4224e-15	25.9146	cg23446261
-0.144887	0.65758	-4.34026	2.97712e-05	6.0064e-05	1.23951	cg07586285
-0.239984	0.629344	-6.819	3.88379e-10	1.44365e-09	12.2053	cg24537836
0.158823	0.18158	5.84747	4.34545e-08	1.29285e-07	7.57424	cg02466947
-0.0209394	0.154561	-0.719211	0.473399	0.511946	-7.30022	cg20057676
0.0196661	0.701713	0.522458	0.60231	0.636813	-7.42265	cg17273683
0.100456	0.80602	2.56498	0.0115443	0.0161192	-4.33905	cg05266796
0.103351	0.752177	2.72401	0.00740807	0.010627	-3.93939	cg17475733
0.039123	0.551299	1.00846	0.315251	0.352882	-7.05054	cg04440551
0.0418755	0.458968	1.12045	0.26475	0.300377	-6.9318	cg14853974
0.113172	0.686313	3.33709	0.00112605	0.00181109	-2.2047	cg12907817
0.149876	0.582692	4.97693	2.16681e-06	5.17027e-06	3.76662	cg09228015
-0.102786	0.204262	-3.04974	0.00281618	0.00428399	-3.05521	cg27170947
0.154942	0.201198	6.57704	1.28978e-09	4.55023e-09	11.024	cg20054248
0.0697879	0.747185	2.47173	0.0148386	0.0204089	-4.56327	cg18192906
-0.171628	0.581833	-5.00218	1.94896e-06	4.68211e-06	3.86961	cg06791426
0.0127343	0.725805	0.345159	0.730576	0.757252	-7.49987	cg02550257
-0.117126	0.688219	-3.17562	0.0018984	0.00295719	-2.69058	cg13845561
-0.109913	0.698371	-3.10783	0.00235093	0.00361371	-2.88852	cg03276401
0.0309108	0.817862	1.4632	0.146009	0.173148	-6.49273	cg19188359
-0.0370602	0.724136	-1.1415	0.255923	0.290995	-6.9081	cg16537292
0.0851622	0.235541	1.97031	0.0510944	0.0650354	-5.63864	cg14598338
0.0454806	0.554513	1.52061	0.130969	0.156505	-6.40816	cg24414019
0.210255	0.69879	6.10099	1.31497e-08	4.15193e-08	8.74497	cg03553434
0.11898	0.699968	3.1158	0.00229293	0.00352931	-2.86542	cg15226514
-0.0125584	0.321039	-0.352113	0.725368	0.752372	-7.49744	cg16079347
-0.0294403	0.145542	-1.12278	0.263756	0.299338	-6.92919	cg03484533
-0.0915181	0.68836	-2.23354	0.0273574	0.036218	-5.10204	cg25163076
0.134669	0.377461	3.57563	0.000503672	0.00085084	-1.45058	cg21245875
0.0919643	0.774841	2.48698	0.0142504	0.0196477	-4.52718	cg06758484
0.067192	0.79988	2.95365	0.00377495	0.00564074	-3.3248	cg08648317
0.20879	0.718002	6.58423	1.25022e-09	4.41789e-09	11.0549	cg25499769
0.072815	0.699921	2.10671	0.0372153	0.04832	-5.36838	cg00560072
0.159963	0.750912	4.59781	1.06052e-05	2.29185e-05	2.232	cg16035531
0.168952	0.49009	5.89088	3.54484e-08	1.06721e-07	7.77345	cg13463492
0.0835169	0.685667	2.21156	0.0288813	0.0380997	-5.14921	cg00732656
-0.203461	0.759358	-5.69618	8.81523e-08	2.53106e-07	6.8832	cg06797880
-0.0194157	0.494485	-0.512943	0.608929	0.643072	-7.4276	cg20401945
-0.194439	0.759748	-6.37008	3.56904e-09	1.19993e-08	10.0239	cg16436782
-0.156102	0.723021	-4.12482	6.85282e-05	0.000131042	0.441511	cg24700219
0.113905	0.765772	3.45907	0.000749879	0.00123678	-1.82441	cg16451455
-0.0369011	0.345266	-0.909734	0.364777	0.403336	-7.14504	cg07462861
-0.174493	0.558968	-4.77997	4.99772e-06	1.13283e-05	2.95809	cg12383650
0.346155	0.400053	12.2604	5.9643e-23	7.56862e-22	41.4801	cg02155957
0.0487141	0.773875	1.64905	0.101733	0.123689	-6.20765	cg18339075
0.107347	0.710898	3.03054	0.00298778	0.00452794	-3.10971	cg09091185
0.121897	0.249456	3.01629	0.00312139	0.00471881	-3.14999	cg14164099
-0.00979544	0.763863	-0.285791	0.775529	0.798497	-7.51869	cg06806080
0.140513	0.712393	3.76647	0.000257438	0.000453248	-0.817101	cg16963138
0.215487	0.624335	6.94268	2.07388e-10	7.91961e-10	12.8229	cg15908877
0.165515	0.758633	4.68244	7.49355e-06	1.65569e-05	2.56692	cg15915835
-0.0787334	0.179343	-1.86456	0.0646747	0.0810796	-5.8365	cg17503456
-0.179031	0.661672	-5.49909	2.17193e-07	5.94576e-07	6.0032	cg15994085
0.0822941	0.800172	2.56969	0.0113962	0.0159269	-4.32749	cg01383881
0.414609	0.121229	18.2982	1.241e-36	1.1656e-34	72.8595	cg16492341
-0.130465	0.26185	-3.29111	0.00130905	0.00208633	-2.34511	cg16591228
-0.0116731	0.152969	-0.33927	0.734996	0.761213	-7.5019	cg18009321
0.0586675	0.610777	1.60713	0.110642	0.133767	-6.27482	cg22709783
0.106695	0.674533	2.94956	0.00382326	0.00570853	-3.33636	cg05386077
0.152701	0.763355	4.10546	7.37578e-05	0.00014042	0.371295	cg05250352
0.0397533	0.766879	1.18402	0.238735	0.272988	-6.85894	cg12468238
0.101924	0.249401	3.93935	0.000137185	0.000251312	-0.220122	cg12516767
-0.30689	0.776686	-9.24688	1.02824e-15	6.40851e-15	24.9091	cg15046693
-0.017404	0.677378	-0.417307	0.677196	0.707587	-7.47225	cg01199603
0.138326	0.771751	3.82862	0.000205835	0.000367669	-0.605185	cg09538031
-0.322649	0.800646	-10.2241	4.71228e-18	3.62593e-17	30.2586	cg01820962
-0.0758917	0.77579	-2.09168	0.0385656	0.04996	-5.39898	cg11198851
0.168117	0.637692	4.60998	1.00908e-05	2.18746e-05	2.27992	cg10824503
-0.10754	0.358256	-2.78963	0.00613493	0.00890043	-3.76828	cg19202014
-0.0911214	0.71562	-2.53142	0.0126462	0.0175673	-4.42063	cg05592483
-0.0253782	0.841132	-0.766762	0.444721	0.483595	-7.26485	cg15577272
0.0386475	0.202115	1.41969	0.158273	0.186549	-6.55473	cg06707970
0.169805	0.787491	4.9022	2.98672e-06	6.99113e-06	3.45606	cg14549811
0.0562032	0.786452	1.76299	0.0804344	0.0993847	-6.01681	cg06987348
0.131796	0.677395	3.46341	0.00073896	0.00121976	-1.81065	cg13935919
0.179811	0.66468	5.35941	4.07225e-07	1.07587e-06	5.39079	cg15288874
-0.0735519	0.201233	-2.27477	0.024686	0.0329146	-5.01235	cg20700460
0.0513491	0.485403	1.55114	0.123487	0.148184	-6.36192	cg10528218
0.168284	0.758043	4.63026	9.28727e-06	2.02441e-05	2.35992	cg08374732
-0.181466	0.569331	-4.72926	6.17318e-06	1.38134e-05	2.75403	cg10120652
0.161051	0.616029	4.81853	4.25212e-06	9.73618e-06	3.11428	cg14159523
0.136655	0.717852	3.88703	0.000166429	0.00030113	-0.403545	cg19161859
0.124809	0.740708	3.78513	0.000240783	0.000425731	-0.75378	cg04269057
-0.279023	0.751827	-8.62011	3.11015e-14	1.69038e-13	21.5274	cg14283328
0.173674	0.777659	5.43172	2.9433e-07	7.92208e-07	5.70695	cg27113736
0.0652273	0.747142	2.09406	0.0383467	0.0496934	-5.39413	cg10596434
-0.217223	0.753648	-5.72685	7.64983e-08	2.21269e-07	7.02173	cg08399336
0.0460608	0.721343	1.48474	0.140219	0.166749	-6.46138	cg06622573
0.173203	0.644893	5.12034	1.16922e-06	2.90167e-06	4.36533	cg18008653
0.141153	0.749929	4.5627	1.22211e-05	2.61654e-05	2.09521	cg15844441
0.155208	0.754899	4.13041	6.70845e-05	0.000128435	0.461846	cg17228824
0.0974571	0.198264	4.01598	0.000103198	0.000192413	0.0508149	cg13905757
0.127848	0.74499	4.10229	7.46028e-05	0.000141909	0.360313	cg00347584
0.105069	0.785407	2.75318	0.00681514	0.00982161	-3.86378	cg05587394
-0.00207762	0.721976	-0.0522559	0.958411	0.963336	-7.55837	cg06817669
-0.225127	0.732903	-6.38892	3.27066e-09	1.10471e-08	10.1101	cg20706196
0.186495	0.764744	5.53041	1.88416e-07	5.20032e-07	6.1418	cg18369686
0.0839426	0.292341	2.58806	0.0108372	0.0151934	-4.28237	cg23616741
-0.196292	0.597849	-4.87213	3.39245e-06	7.87413e-06	3.33277	cg10440639
-0.230554	0.773616	-6.66398	8.42859e-10	3.03046e-09	11.4428	cg18596621
-0.332728	0.874116	-10.7977	1.94981e-19	1.71764e-18	33.4256	cg26860604
-0.288232	0.636096	-9.09655	2.32874e-15	1.4035e-14	24.0977	cg27027242
0.0537807	0.742323	1.84901	0.0668998	0.0836777	-5.8647	cg02797933
0.0537379	0.642085	1.45737	0.147612	0.174909	-6.50114	cg15863573
0.0162314	0.20239	0.597704	0.551156	0.587666	-7.38039	cg16836589
0.186995	0.754102	5.75559	6.69536e-08	1.94891e-07	7.15197	cg05445090
-0.272184	0.77753	-9.77608	5.51648e-17	3.86294e-16	27.8132	cg16163382
-0.163236	0.506764	-4.83003	4.05149e-06	9.30343e-06	3.16102	cg00215611
-0.36172	0.715583	-13.1925	3.63933e-25	6.0473e-24	46.559	cg13232525
-0.0199351	0.431935	-0.57814	0.564248	0.60025	-7.39192	cg07450805
0.161434	0.659372	4.59441	1.07535e-05	2.32178e-05	2.21862	cg14628049
-0.241345	0.682171	-7.22238	5.00578e-11	2.03514e-10	14.2245	cg10521767
0.108985	0.605563	3.08479	0.00252619	0.00386627	-2.95495	cg04689178
-0.00325908	0.270135	-0.107893	0.91426	0.923966	-7.55389	cg17493815
0.110073	0.544819	2.94632	0.00386087	0.0057615	-3.34534	cg13448720
-0.0591094	0.767239	-1.77652	0.0781686	0.0967768	-5.99335	cg26927232
0.163388	0.741152	4.80973	4.41215e-06	1.0081e-05	3.07856	cg14577716
-0.233328	0.545681	-6.74233	5.70287e-10	2.08475e-09	11.8272	cg04927537
0.0452203	0.812506	1.20526	0.230464	0.2642	-6.83373	cg23253309
-0.0940755	0.788357	-2.89687	0.00447711	0.00662279	-3.48098	cg16967068
-0.0386838	0.312216	-1.09973	0.27364	0.30979	-6.95469	cg18105767
0.00380901	0.180134	0.102298	0.91869	0.927934	-7.55448	cg22592142
0.0912182	0.72531	2.76348	0.00661622	0.00955215	-3.8369	cg27099358
0.172891	0.719199	4.77218	5.1629e-06	1.1679e-05	2.92667	cg03014495
-0.323112	0.738687	-11.7402	1.04946e-21	1.16158e-20	38.6248	cg24718756
-0.373064	0.770597	-13.2666	2.43328e-25	4.12763e-24	46.96	cg04316353
-0.0410903	0.676032	-0.979057	0.329512	0.367452	-7.07969	cg10166889
-0.0881694	0.43178	-2.27459	0.0246975	0.0329296	-5.01276	cg06822304
0.0129528	0.612534	0.362068	0.717935	0.745575	-7.49387	cg08398371
-0.101659	0.651507	-2.6638	0.00878241	0.0124642	-4.09321	cg17226446
-0.043607	0.386375	-1.06724	0.287994	0.324773	-6.98974	cg02531193
0.163883	0.782373	5.17558	9.17933e-07	2.30989e-06	4.60025	cg07140767
-0.130117	0.684017	-3.93258	0.000140797	0.000257425	-0.244639	cg13337662
-0.112227	0.639639	-3.30924	0.0012338	0.00197329	-2.28994	cg18449596
-0.267046	0.675371	-7.67423	4.801e-12	2.14555e-11	16.5394	cg16419584
-0.0387483	0.521574	-1.02057	0.309502	0.346992	-7.0383	cg25251478
-0.137241	0.253435	-3.66524	0.000368622	0.000635077	-1.1564	cg11236550
-0.312127	0.7941	-9.87057	3.32206e-17	2.36791e-16	28.3177	cg02304370
0.0320492	0.639297	1.0051	0.316862	0.354566	-7.05393	cg00901161
-0.220761	0.755662	-7.62736	6.07949e-12	2.69287e-11	16.3054	cg06819373
0.138399	0.773258	3.77583	0.000248953	0.000439276	-0.785376	cg06434316
-0.154384	0.76407	-4.49547	1.60549e-05	3.37514e-05	1.83274	cg27031099
0.158644	0.741396	4.42159	2.15783e-05	4.44943e-05	1.54849	cg13677965
-0.0528066	0.730448	-1.57764	0.117267	0.141249	-6.32106	cg22624278
0.0863472	0.712004	2.03003	0.0445532	0.0572064	-5.52238	cg18232597
0.223717	0.236602	8.63377	2.85056e-14	1.55338e-13	21.6131	cg04527918
0.181371	0.678195	5.07943	1.39657e-06	3.42619e-06	4.19286	cg18939260
-0.274525	0.778448	-9.45566	3.2186e-16	2.10022e-15	26.0614	cg15108641
0.13343	0.728732	3.618	0.000434859	0.000741109	-1.31224	cg02493205
0.0829935	0.715075	2.21877	0.0283733	0.0374764	-5.13378	cg19747465
-0.0212531	0.634553	-0.61621	0.538917	0.575873	-7.36912	cg09892121
-0.0601628	0.769019	-1.68463	0.0946461	0.115672	-6.14937	cg21004104
0.123408	0.78817	3.63736	0.000406449	0.000695716	-1.24855	cg18922629
0.0505714	0.668992	1.3058	0.194107	0.22549	-6.70843	cg17624310
0.12544	0.785537	3.47715	0.000705398	0.00116712	-1.76706	cg12990093
-0.0918857	0.546298	-2.70704	0.00777417	0.0111197	-3.98305	cg03774988
0.128191	0.709129	3.58755	0.000483342	0.000818561	-1.4118	cg18090991
0.0716057	0.651707	2.32326	0.0218376	0.0293384	-4.90492	cg07055311
-0.351407	0.76865	-11.8685	5.16835e-22	5.92553e-21	39.3299	cg23606421
0.118169	0.303566	3.2965	0.00128625	0.00205184	-2.32874	cg10010533
0.151103	0.193853	4.63088	9.26382e-06	2.01975e-05	2.36235	cg07705913
-0.268243	0.554525	-8.73149	1.68435e-14	9.37541e-14	22.1348	cg00345862
0.0828991	0.752641	2.52221	0.0129649	0.017982	-4.44286	cg23717725
-0.151075	0.634596	-4.13899	6.49266e-05	0.000124542	0.493077	cg13858227
0.0407681	0.289687	1.02355	0.308097	0.345531	-7.03526	cg24297049
0.090886	0.303101	2.9068	0.00434587	0.00644007	-3.4538	cg12201779
-0.0661194	0.164285	-2.61051	0.0101844	0.0143318	-4.22666	cg27474649
-0.00263491	0.731549	-0.0740559	0.941089	0.947951	-7.55699	cg16561256
0.163535	0.596512	4.97568	2.18354e-06	5.20769e-06	3.75946	cg22853325
-0.0719363	0.727868	-1.82089	0.0711025	0.0885736	-5.91519	cg05834354
-0.0506121	0.641693	-1.61191	0.109594	0.132586	-6.26724	cg21856784
0.0909566	0.763968	2.39907	0.0179683	0.024428	-4.73295	cg08789933
-0.289103	0.809126	-9.5818	1.60861e-16	1.07869e-15	26.7501	cg16206504
-0.0665079	0.166101	-1.66419	0.0986712	0.120218	-6.18301	cg09441873
0.154277	0.196885	5.6789	9.51242e-08	2.72108e-07	6.80849	cg27248699
0.0277455	0.735455	0.711468	0.478168	0.516585	-7.30577	cg13568659
0.214142	0.655346	7.37382	2.27483e-11	9.54914e-11	15.0022	cg07584981
0.284629	0.361495	10.6758	3.80514e-19	3.26281e-18	32.7603	cg00022024
-0.0822577	0.51073	-2.09951	0.0378566	0.0490948	-5.38305	cg17036624
0.144501	0.771186	3.82487	0.000208647	0.000372424	-0.618051	cg24980696
-0.126923	0.666316	-3.58725	0.000483842	0.000819295	-1.41277	cg13304825
0.107355	0.783909	3.05378	0.0027813	0.00423476	-3.04372	cg20190552
-0.0419688	0.719602	-1.2354	0.219081	0.252074	-6.79718	cg06518884
0.012993	0.652203	0.399563	0.690185	0.719793	-7.47953	cg12098511
-0.00791519	0.618891	-0.19331	0.847041	0.863771	-7.54096	cg09200263
-0.0893465	0.739775	-2.44019	0.0161338	0.0220789	-4.63754	cg25600472
0.0829572	0.678454	2.25073	0.0262144	0.0348056	-5.06483	cg07215003
0.330928	0.289772	10.4396	1.43196e-18	1.15884e-17	31.4429	cg27119919
0.0530739	0.679514	1.79587	0.0750128	0.0931161	-5.95946	cg09430445
-0.107324	0.824599	-3.16647	0.00195436	0.00303893	-2.71752	cg16811771
0.188296	0.319959	5.51632	2.00867e-07	5.52276e-07	6.0794	cg11413657
0.0762243	0.76198	1.93022	0.0559274	0.07079	-5.71485	cg18740810
0.235449	0.26631	7.9051	1.40958e-12	6.61593e-12	17.7504	cg06642626
0.144553	0.761071	3.94662	0.000133691	0.000245311	-0.195399	cg25591106
-0.160164	0.725085	-4.35439	2.81599e-05	5.70409e-05	1.2929	cg19348676
0.0224502	0.356582	0.713108	0.477155	0.515637	-7.3046	cg21302622
0.143504	0.340107	4.92837	2.66626e-06	6.28626e-06	3.56567	cg13452386
0.0873553	0.694616	3.00773	0.00320295	0.00483401	-3.17384	cg27569858
0.252017	0.344456	6.68525	7.58194e-10	2.73776e-09	11.5469	cg26553513
-0.0272532	0.0999564	-0.738698	0.461526	0.500327	-7.286	cg19870698
-0.140221	0.642194	-3.87922	0.000171246	0.000309368	-0.430641	cg20417500
0.0556903	0.687288	1.55465	0.122649	0.14726	-6.35655	cg23922819
0.0645895	0.785892	1.63578	0.104492	0.126817	-6.2291	cg04973915
-0.231139	0.771271	-7.00432	1.52374e-10	5.89524e-10	13.1269	cg12182124
0.0416743	0.737913	1.08596	0.279662	0.316099	-6.96967	cg18387659
0.0552907	0.74239	1.61282	0.109397	0.132369	-6.26579	cg26672287
0.151105	0.776144	4.00607	0.000107207	0.000199464	0.0147121	cg05945984
-0.0272984	0.688795	-0.756257	0.45097	0.489821	-7.27286	cg10584024
-0.164104	0.24682	-5.39266	3.49914e-07	9.32777e-07	5.53817	cg25202116
-0.126094	0.742011	-3.41573	0.00086743	0.00141834	-1.96081	cg18635432
-0.0960999	0.153931	-3.67416	0.000356953	0.000616087	-1.12621	cg05691629
-0.00612364	0.60438	-0.147506	0.882979	0.896024	-7.54881	cg14975009
0.219377	0.715956	6.99267	1.61219e-10	6.2224e-10	13.0711	cg08649440
-0.324831	0.613618	-10.4789	1.14255e-18	9.32463e-18	31.6671	cg05995220
0.0854854	0.212258	2.78131	0.00628295	0.00909827	-3.79003	cg23667127
-0.262228	0.524556	-9.9386	2.24976e-17	1.62567e-16	28.7043	cg25462858
-0.109548	0.238532	-3.85866	0.000184398	0.000331773	-0.501055	cg02926160
0.00508162	0.215767	0.13241	0.89488	0.906608	-7.55093	cg25660566
0.0884091	0.779553	2.81599	0.00568169	0.00828188	-3.69848	cg16126900
-0.354313	0.661863	-13.6949	2.39557e-26	4.62801e-25	49.2695	cg14841929
0.00124597	0.728222	0.0327439	0.973933	0.976927	-7.55921	cg10277956
-0.190646	0.7238	-5.70898	8.30899e-08	2.39326e-07	6.94098	cg15544071
0.0381399	0.323816	1.04489	0.298165	0.335232	-7.01327	cg09292876
0.118466	0.745536	3.40396	0.00090221	0.00147135	-1.9976	cg03055890
-0.0915588	0.681244	-2.40069	0.0178926	0.0243317	-4.72922	cg04526087
0.181275	0.75549	5.71645	8.01959e-08	2.31346e-07	6.97552	cg26856596
0.0865775	0.755579	2.23721	0.0271098	0.0359156	-5.09412	cg19015537
0.0777636	0.796501	2.45646	0.0154541	0.0212034	-4.59934	cg26508170
0.199806	0.753378	6.1126	1.24394e-08	3.94081e-08	8.7994	cg06940925
0.120553	0.497275	3.8846	0.000167814	0.000303514	-0.411525	cg03389133
-0.259254	0.635783	-7.06488	1.12e-10	4.39355e-10	13.4303	cg24310133
0.046237	0.662159	1.4892	0.139041	0.165454	-6.45482	cg17513592
0.0352118	0.557665	0.804944	0.422436	0.461467	-7.23484	cg08389151
0.162773	0.783161	4.47296	1.75744e-05	3.67077e-05	1.74577	cg01182660
-0.112385	0.783736	-3.42916	0.000829279	0.00135952	-1.9187	cg09408902
-0.293423	0.751102	-8.8532	8.79717e-15	5.02499e-14	22.7794	cg08470991
0.139883	0.76741	3.67581	0.000355174	0.000613316	-1.12132	cg09916357
-0.0581794	0.609468	-1.68639	0.0943058	0.115294	-6.14646	cg18345924
-0.141921	0.562827	-4.11887	7.00971e-05	0.000133869	0.419896	cg16006724
-0.0268321	0.366135	-0.76561	0.445404	0.484285	-7.26574	cg01513392
-0.227979	0.723618	-6.28195	5.50347e-09	1.81209e-08	9.5992	cg14646039
0.118433	0.273682	3.60355	0.000457262	0.000776913	-1.35956	cg23521973
-0.198641	0.71152	-6.36176	3.72468e-09	1.24976e-08	9.98221	cg20148334
0.151242	0.715281	4.09948	7.54516e-05	0.000143441	0.349623	cg00377332
0.0930321	0.736364	2.4828	0.0144104	0.0198503	-4.53713	cg19519593
0.157316	0.784424	4.31181	3.32886e-05	6.66848e-05	1.13242	cg06230668
0.107001	0.597045	3.10725	0.00235516	0.00361977	-2.89018	cg17827148
0.12755	0.682661	3.53178	0.000585644	0.000979767	-1.59238	cg10425885
-0.360584	0.682645	-12.8807	1.99063e-24	2.99968e-23	44.8663	cg19695041
0.171812	0.590649	5.98133	2.31345e-08	7.11958e-08	8.19116	cg04654917
-0.0986367	0.794538	-2.65515	0.00899789	0.0127503	-4.11507	cg26159860
0.169147	0.681905	4.83841	3.91111e-06	9.00088e-06	3.19512	cg25134401
-0.0352446	0.298142	-0.825124	0.41093	0.449839	-7.21839	cg01986131
0.0578719	0.825815	1.48404	0.140408	0.166955	-6.4624	cg00396783
-0.0218427	0.215665	-0.787548	0.432503	0.471426	-7.2487	cg10073091
0.145605	0.290504	5.09699	1.29091e-06	3.18241e-06	4.26891	cg06759255
-0.269276	0.783907	-8.76408	1.41159e-14	7.91091e-14	22.31	cg07572251
-0.110768	0.332335	-3.32534	0.00117038	0.00187809	-2.24072	cg20708842
-0.0107804	0.510921	-0.323849	0.746614	0.771931	-7.50704	cg20565082
-0.364937	0.804244	-13.0688	7.13711e-25	1.14028e-23	45.8881	cg03080336
-0.363834	0.710775	-13.8669	9.4814e-27	1.92233e-25	50.1929	cg26460678
0.169089	0.170291	6.72719	6.11252e-10	2.22818e-09	11.7584	cg22911867
0.171574	0.74069	4.56323	1.22084e-05	2.61404e-05	2.09638	cg09244037
0.0623193	0.718631	1.80237	0.0739848	0.0919229	-5.94804	cg00334941
-0.0511699	0.169555	-1.69031	0.093547	0.114436	-6.13995	cg00646492
-0.18114	0.233733	-4.78998	4.79286e-06	1.08936e-05	2.99855	cg14367995
-0.107138	0.566532	-2.94707	0.00385212	0.00574928	-3.34326	cg12518535
-0.213348	0.442087	-6.60978	1.10319e-09	3.91697e-09	11.1781	cg20433906
-0.245069	0.783667	-7.09527	9.59288e-11	3.78706e-10	13.583	cg24212268
0.170105	0.740458	4.99527	2.00768e-06	4.81374e-06	3.84084	cg12072262
-0.0396978	0.203053	-1.01985	0.309842	0.347345	-7.03903	cg02552250
0.215756	0.420906	7.31341	3.1084e-11	1.28809e-10	14.6941	cg02445229
0.0632929	0.149336	2.44452	0.0159474	0.0218398	-4.62731	cg08260658
-0.0777944	0.194964	-1.96064	0.0522258	0.0663792	-5.65715	cg00482398
-0.155933	0.664882	-4.66952	7.90354e-06	1.74054e-05	2.51552	cg23107301
-0.0420173	0.749694	-1.20534	0.230431	0.264168	-6.83362	cg11562596
0.188417	0.225436	7.88169	1.59534e-12	7.45321e-12	17.628	cg25628433
-0.150941	0.700524	-4.03826	9.50412e-05	0.000178119	0.12947	cg03316934
0.141059	0.816714	5.40138	3.36429e-07	8.9886e-07	5.57642	cg18116815
0.131782	0.746443	3.47776	0.000703947	0.00116495	-1.76513	cg13139697
-0.278032	0.477631	-8.08891	5.37234e-13	2.61791e-12	18.7054	cg25541958
0.132013	0.286111	5.61947	1.25032e-07	3.52597e-07	6.54156	cg09745987
-0.0560461	0.316465	-1.34017	0.182709	0.213254	-6.66336	cg07465864
-0.140357	0.418525	-3.88996	0.000164657	0.000298196	-0.393381	cg00607051
-0.295938	0.694923	-10.2447	4.14059e-18	3.20244e-17	30.3866	cg05998486
-0.134985	0.706111	-3.46623	0.000731956	0.00120885	-1.80172	cg04467093
0.105126	0.199156	3.97298	0.000121129	0.000223634	-0.10172	cg11787167
0.157247	0.735826	4.21207	4.90562e-05	9.58208e-05	0.761047	cg24120960
-0.327815	0.728552	-10.5989	5.87537e-19	4.9452e-18	32.3285	cg01542384
0.0100649	0.72341	0.299571	0.76502	0.788858	-7.51464	cg26782150
-0.149508	0.677588	-4.2811	3.75339e-05	7.46247e-05	1.01738	cg08363067
0.0704013	0.456914	2.57841	0.0111251	0.0155738	-4.30598	cg24538331
-0.193946	0.796495	-5.77037	6.25126e-08	1.82656e-07	7.21905	cg05324516
-0.0528996	0.624338	-1.50011	0.136199	0.162313	-6.43873	cg18082362
0.0877031	0.73748	2.27743	0.0245221	0.0327111	-5.00652	cg05754641
-0.029878	0.176722	-0.785924	0.433453	0.472399	-7.24997	cg22798707
-0.317912	0.720798	-10.615	5.32678e-19	4.50142e-18	32.4257	cg27350307
0.0927384	0.827759	2.5937	0.0106704	0.0149744	-4.26845	cg17521156
0.0636843	0.19551	1.5539	0.122827	0.147454	-6.35769	cg16763089
-0.107867	0.752493	-2.79594	0.00602374	0.00875064	-3.75165	cg20320472
0.127685	0.316994	3.12694	0.00221416	0.00341458	-2.83309	cg14453935
-0.319172	0.852519	-10.345	2.3929e-18	1.89551e-17	30.932	cg23281529
0.0596016	0.728363	1.95704	0.0526485	0.0668804	-5.664	cg17034591
-0.0571594	0.686056	-1.57288	0.118366	0.142484	-6.32845	cg07052063
0.0633084	0.640227	2.0837	0.0392946	0.0508493	-5.4151	cg26761572
0.126851	0.677743	3.32156	0.00118501	0.00190027	-2.25231	cg27077316
-0.255579	0.402383	-8.02921	7.36342e-13	3.54135e-12	18.3933	cg23637791
0.182564	0.717452	5.66395	1.02277e-07	2.91475e-07	6.73806	cg19489146
0.0944909	0.406065	2.42725	0.0166922	0.0227967	-4.66772	cg01572694
0.314578	0.206443	12.0171	2.27698e-22	2.71736e-21	40.1461	cg03908908
0.000945038	0.675732	0.0245611	0.980446	0.98258	-7.55944	cg10092516
-0.0538053	0.687304	-1.56034	0.121301	0.145763	-6.34782	cg27104448
-0.287089	0.823868	-8.30619	1.68399e-13	8.57812e-13	19.854	cg22843712
-0.00700144	0.743882	-0.176957	0.859839	0.875381	-7.544	cg25125340
-0.299201	0.822565	-9.28163	8.50134e-16	5.34142e-15	25.0979	cg02806715
0.15265	0.657668	3.99451	0.000111931	0.000207687	-0.0263477	cg25996157
0.108544	0.756208	3.68271	0.000346358	0.000599019	-1.09776	cg06852293
0.172205	0.772336	4.74533	5.77426e-06	1.29773e-05	2.81855	cg08224051
0.1127	0.538611	2.829	0.00547034	0.00799178	-3.66391	cg01043374
-0.20312	0.754994	-5.57117	1.56489e-07	4.36345e-07	6.32291	cg11211795
0.297159	0.294274	10.4171	1.59495e-18	1.28508e-17	31.3351	cg21034183
0.0499103	0.748154	1.29081	0.199238	0.231007	-6.72773	cg12210836
0.0452578	0.717632	1.30863	0.193148	0.224476	-6.70476	cg23892439
-0.0805939	0.765075	-2.64646	0.00921684	0.013042	-4.13682	cg23213327
0.202012	0.75012	6.60082	1.14763e-09	4.06871e-09	11.1388	cg08950375
-0.230645	0.755154	-6.68539	7.57667e-10	2.73595e-09	11.5476	cg11207515
-0.00126876	0.662243	-0.0415032	0.966963	0.970967	-7.55888	cg24940230
0.132393	0.787864	3.46796	0.000727684	0.00120229	-1.79624	cg09132121
-0.110483	0.734368	-3.07664	0.00259103	0.00396019	-2.97834	cg11934688
-0.0503619	0.38919	-1.73457	0.0853657	0.10506	-6.06553	cg00202829
-0.163577	0.480316	-4.11819	7.02775e-05	0.000134175	0.417442	cg06418475
0.17035	0.62444	4.8331	3.99956e-06	9.19056e-06	3.1735	cg06452875
0.0965243	0.468225	3.084	0.00253198	0.00387466	-2.95711	cg27307810
0.104994	0.753067	2.77765	0.00635139	0.00919247	-3.7998	cg20403678
0.212986	0.157065	5.54134	1.79273e-07	4.96096e-07	6.19031	cg09976142
0.0434482	0.146673	1.8309	0.0695791	0.0868187	-5.89729	cg12010396
0.0364814	0.791737	1.02278	0.308457	0.345898	-7.03604	cg16149138
-0.0896143	0.604901	-2.93954	0.00393914	0.0058728	-3.36384	cg21426218
-0.179088	0.29185	-4.95704	2.36471e-06	5.61467e-06	3.68222	cg17350006
-0.362125	0.773469	-12.7511	4.04135e-24	5.86706e-23	44.161	cg04039397
-0.115788	0.276125	-3.53905	0.000571253	0.000957129	-1.569	cg11433624
0.077069	0.295669	1.97767	0.050246	0.0640228	-5.62448	cg01727431
0.201262	0.658825	5.36849	3.9103e-07	1.03559e-06	5.4303	cg01179696
0.172848	0.736325	4.84078	3.87226e-06	8.91849e-06	3.20478	cg07710391
0.0688167	0.721573	1.81414	0.0721422	0.0897797	-5.9272	cg23053374
-0.331023	0.829416	-10.5027	1.00837e-18	8.28067e-18	31.7916	cg16586530
-0.0574158	0.730466	-1.5358	0.127206	0.152332	-6.38526	cg09622285
0.0889434	0.734316	2.38921	0.0184345	0.0250268	-4.7556	cg24913355
-0.272376	0.760138	-7.97866	9.64833e-13	4.59326e-12	18.1261	cg07951201
-0.0932754	0.317029	-2.50407	0.0136131	0.0188208	-4.48641	cg06894334
0.133523	0.700161	3.75113	0.000271951	0.000477174	-0.869001	cg26921513
-0.0518584	0.710168	-1.74286	0.0839012	0.103402	-6.0514	cg02909809
-0.267129	0.75113	-7.602	7.00555e-12	3.08447e-11	16.1659	cg23884076
-0.0192328	0.180305	-0.70804	0.480284	0.518681	-7.30821	cg09006749
0.167627	0.734631	4.62959	9.31279e-06	2.0294e-05	2.35727	cg04326353
0.172867	0.389044	5.14599	1.04547e-06	2.61252e-06	4.47396	cg13178361
-0.0161433	0.665347	-0.456618	0.648767	0.680967	-7.455	cg23482746
-0.0707686	0.137469	-2.96135	0.00368812	0.00551871	-3.30345	cg16867584
-0.0855517	0.802027	-2.71638	0.00756991	0.0108469	-3.95899	cg01995815
0.142396	0.771846	4.00561	0.000107393	0.000199796	0.013056	cg18061255
0.281679	0.235366	9.37427	5.03195e-16	3.22534e-15	25.6177	cg22697386
-0.341579	0.778822	-11.1842	2.28124e-20	2.19993e-19	35.5602	cg10016608
-0.253093	0.77128	-7.12497	8.24348e-11	3.27954e-10	13.7325	cg20529344
-0.245707	0.663515	-6.4784	2.10991e-09	7.27335e-09	10.5407	cg09408143
-0.311118	0.730336	-9.39267	4.62658e-16	2.97532e-15	25.7019	cg15972506
-0.00938973	0.644936	-0.242152	0.809073	0.829145	-7.53027	cg15491134
0.187229	0.599447	6.2814	5.49064e-09	1.80811e-08	9.60106	cg17497536
-0.368639	0.840951	-13.1961	3.56963e-25	5.93945e-24	46.5782	cg09762242
0.268748	0.566457	7.4867	1.27762e-11	5.49592e-11	15.5724	cg14636077
0.138719	0.441419	3.81636	0.000215164	0.000383298	-0.647206	cg13859324
0.0693084	0.703294	1.86466	0.0646601	0.0810624	-5.83631	cg26532499
0.149326	0.777947	3.99625	0.000111206	0.000206401	-0.020163	cg22980833
-0.119131	0.232877	-4.07503	8.2662e-05	0.000156226	0.262331	cg25127083
0.195732	0.696358	5.88485	3.6615e-08	1.10039e-07	7.74216	cg20819150
0.269297	0.656297	7.67296	4.83295e-12	2.15944e-11	16.5328	cg22786756
-0.138534	0.773669	-3.92798	0.000143204	0.000261527	-0.260753	cg26290716
0.0343681	0.194249	1.2932	0.19841	0.230121	-6.72467	cg27423228
-0.254476	0.690042	-8.19449	3.04002e-13	1.51511e-12	19.2687	cg08853318
0.00274971	0.579634	0.0734576	0.941564	0.948352	-7.55703	cg03147503
0.151083	0.751224	4.10158	7.48535e-05	0.00014235	0.35722	cg11689700
0.00661843	0.644488	0.200788	0.841203	0.858505	-7.53948	cg02408532
0.314382	0.249165	10.9465	8.48771e-20	7.74395e-19	34.2527	cg10785394
-0.1692	0.408292	-4.99635	1.99839e-06	4.79353e-06	3.84534	cg19917856
0.00760468	0.162774	0.225309	0.82212	0.841011	-7.53423	cg23660154
-0.151287	0.667763	-4.77472	5.10589e-06	1.15581e-05	2.93733	cg06938601
0.202013	0.376677	5.97978	2.34041e-08	7.19786e-08	8.18021	cg06190807
-0.133454	0.591971	-3.82643	0.000207472	0.000370459	-0.612694	cg11682319
-0.161422	0.715067	-4.70199	6.91209e-06	1.53526e-05	2.64487	cg04439622
-0.0679807	0.446002	-2.19612	0.0299933	0.0394784	-5.18206	cg19423311
-0.318016	0.766414	-10.0979	9.45804e-18	7.0815e-17	29.5661	cg02344606
-0.176543	0.748205	-5.15872	9.88907e-07	2.47949e-06	4.52798	cg12732514
0.243405	0.257485	8.62801	2.9407e-14	1.60118e-13	21.5822	cg02495518
0.130367	0.737848	3.41248	0.000876894	0.00143282	-1.97097	cg12227757
0.0964588	0.814024	3.24656	0.00151175	0.00238782	-2.47924	cg07367113
-0.137996	0.479094	-3.95032	0.000131873	0.00024218	-0.182372	cg22234119
0.103365	0.521107	3.50031	0.000651612	0.0010831	-1.69279	cg20764780
-0.114041	0.712609	-3.05603	0.00276195	0.0042064	-3.03728	cg19495351
0.146622	0.516452	4.74147	5.86041e-06	1.31599e-05	2.80408	cg13808223
0.179089	0.724526	5.5378	1.82183e-07	5.03697e-07	6.17461	cg09994117
0.059743	0.860652	1.90809	0.058755	0.0741212	-5.75628	cg09754110
-0.313394	0.72102	-9.66625	1.02923e-16	7.03732e-16	27.1945	cg14515791
0.0664253	0.700992	1.61339	0.109273	0.132234	-6.26489	cg01551258
-0.0638907	0.731668	-1.69173	0.09328	0.114125	-6.1376	cg25199591
0.00492123	0.157814	0.186768	0.852156	0.868388	-7.54221	cg19224164
0.132827	0.171829	5.61391	1.28261e-07	3.61313e-07	6.51667	cg18608017
-0.146831	0.338932	-4.37659	2.57967e-05	5.2587e-05	1.37702	cg21757127
0.114872	0.30392	2.95827	0.00372403	0.00556959	-3.31223	cg26643142
-0.369272	0.656119	-13.9733	5.35142e-27	1.12405e-25	50.7628	cg03940776
-0.0635356	0.740429	-1.67498	0.0965283	0.117795	-6.16529	cg05518130
0.15341	0.765892	4.27676	3.81729e-05	7.58122e-05	1.00121	cg23704055
-0.0553756	0.323628	-1.74333	0.0838229	0.103312	-6.0506	cg16791210
-0.113191	0.698265	-2.82826	0.00548213	0.0080083	-3.66588	cg09307985
-0.352042	0.797882	-11.88	4.84962e-22	5.58529e-21	39.3933	cg13919908
-0.102571	0.47452	-2.69018	0.00815415	0.0116293	-4.0262	cg17453778
-0.285297	0.711324	-8.91335	6.70073e-15	3.86939e-14	23.0526	cg22540135
-0.385397	0.849094	-14.5877	2.01292e-28	5.06724e-27	54.0311	cg27122441
0.0656522	0.686579	1.80426	0.0736856	0.0915775	-5.94469	cg19604896
0.107316	0.367702	3.63209	0.000413677	0.000707221	-1.26533	cg17608428
0.0787884	0.261594	1.91321	0.0580919	0.0733379	-5.74675	cg11586570
0.0779774	0.851551	2.50502	0.013577	0.0187735	-4.48408	cg10994513
0.0396012	0.682238	1.06177	0.290462	0.327321	-6.99555	cg18070504
-0.103221	0.754709	-2.61626	0.0100263	0.0141207	-4.21251	cg05040348
-0.116368	0.733046	-3.44246	0.000793027	0.00130354	-1.87684	cg01139503
0.0352511	0.713069	1.03844	0.301142	0.338296	-7.01996	cg12234272
0.0674338	0.665407	1.92382	0.0567339	0.0717375	-5.72689	cg16213567
0.137391	0.7686	3.57799	0.000499593	0.000844322	-1.44292	cg18197808
0.348017	0.15829	15.2717	5.4675e-30	1.71177e-28	57.6238	cg18133957
-0.0474574	0.498459	-1.24381	0.215982	0.248809	-6.78684	cg19907366
-0.335592	0.856725	-11.0178	5.72786e-20	5.30748e-19	34.6441	cg18363918
-0.0786232	0.718781	-2.01762	0.0458508	0.0587614	-5.54681	cg12483005
-0.347579	0.873019	-11.3578	8.73977e-21	8.75956e-20	36.515	cg24683222
-0.00220976	0.780969	-0.0592797	0.952827	0.958578	-7.55798	cg19508967
0.0687799	0.776521	1.75278	0.0821816	0.101416	-6.03442	cg19770671
-0.128869	0.50849	-3.72454	0.00029896	0.000521583	-0.958548	cg20142972
-0.0473334	0.710441	-1.34963	0.179662	0.209966	-6.65075	cg24958342
-0.00249533	0.705268	-0.0771066	0.938667	0.945809	-7.55676	cg21336116
0.128641	0.764646	3.69767	0.000328818	0.000570396	-1.04851	cg08175396
-0.212986	0.749429	-6.45008	2.4246e-09	8.30191e-09	10.4041	cg08586669
0.157192	0.778217	4.2542	4.16741e-05	8.22785e-05	0.917154	cg16014213
0.133851	0.674542	4.11915	7.00223e-05	0.000133729	0.420915	cg05900441
0.027963	0.782877	0.702584	0.483669	0.521926	-7.31206	cg11720325
-0.0107154	0.402138	-0.331941	0.74051	0.766355	-7.50437	cg22842860
0.106265	0.712066	3.05109	0.00280448	0.00426795	-3.05137	cg24167473
0.168853	0.180193	8.79283	1.20382e-14	6.7964e-14	22.4677	cg04532834
0.0912817	0.634866	2.33601	0.0211417	0.0284652	-4.8764	cg02097616
0.108765	0.79307	3.75104	0.000271802	0.000476929	-0.868658	cg08625239
-0.0162609	0.103663	-0.416603	0.67771	0.708087	-7.47254	cg25032595
0.127508	0.775971	3.59377	0.000473032	0.000802209	-1.3915	cg00057324
-0.0375974	0.724019	-1.15456	0.250553	0.285393	-6.89319	cg09570655
0.148728	0.401795	4.43741	2.02593e-05	4.19359e-05	1.6091	cg10536529
0.0605367	0.70536	1.77585	0.0782795	0.0968995	-5.99451	cg05548393
-0.152089	0.15478	-4.31879	3.23903e-05	6.49837e-05	1.15865	cg22646311
-0.0420045	0.682637	-1.1507	0.252134	0.287062	-6.89762	cg08453205
0.0769408	0.487597	2.54436	0.0122078	0.0169929	-4.38916	cg05528492
-0.0402799	0.595162	-1.04349	0.298809	0.335876	-7.01472	cg06507987
-0.0879986	0.398518	-2.23269	0.0274145	0.0362883	-5.10385	cg26685515
0.143636	0.777073	3.81483	0.000216359	0.000385295	-0.652455	cg16648265
0.0285194	0.868209	0.995576	0.321445	0.359301	-7.06343	cg13244241
-0.0846177	0.232133	-2.24948	0.026296	0.0349061	-5.06754	cg00899160
0.0432265	0.744492	1.13835	0.257232	0.292396	-6.91168	cg09644562
0.101506	0.244886	3.15191	0.00204653	0.0031725	-2.76021	cg15036867
0.0761637	0.462115	2.52309	0.0129311	0.0179381	-4.44061	cg21965995
0.155106	0.750181	4.45389	1.89689e-05	3.94409e-05	1.67235	cg13380325
0.190859	0.434599	6.082	1.43736e-08	4.51806e-08	8.65761	cg17786959
0.00440599	0.698263	0.113645	0.909708	0.919967	-7.55325	cg21772826
-0.167678	0.609773	-5.28617	5.63787e-07	1.45971e-06	5.07413	cg02000253
0.0309292	0.213311	1.01403	0.312593	0.35016	-7.04493	cg09265392
0.0276307	0.614963	0.682561	0.496193	0.534103	-7.32595	cg02968165
0.131231	0.69942	4.00624	0.00010714	0.000199351	0.0153034	cg03631457
-0.0184996	0.765962	-0.578883	0.563747	0.59977	-7.39149	cg21783183
0.368137	0.247549	13.4726	7.9642e-26	1.43727e-24	48.0727	cg04790574
0.12341	0.783224	4.20713	4.99335e-05	9.74078e-05	0.743872	cg03215416
-0.337911	0.750877	-11.2079	1.99502e-20	1.93104e-19	35.6935	cg09175485
0.0299217	0.638803	0.897098	0.371454	0.410056	-7.15644	cg03054529
-0.00241024	0.669978	-0.0751939	0.940185	0.947123	-7.5569	cg03504310
0.0450507	0.1719	1.86448	0.06468	0.0810853	-5.83661	cg00253228
-0.365689	0.708856	-12.6394	7.4501e-24	1.04724e-22	43.5517	cg05608790
0.00850853	0.735228	0.245452	0.806523	0.826797	-7.52946	cg14837148
-0.0140996	0.566365	-0.33346	0.739366	0.7653	-7.50386	cg04268432
0.0603492	0.764877	1.85355	0.0662474	0.082916	-5.8565	cg04308443
0.0326944	0.140655	1.39231	0.166385	0.195474	-6.59282	cg03623770
-0.00519156	0.205072	-0.134478	0.893248	0.905195	-7.55065	cg06707081
0.0781902	0.827929	2.40062	0.0178957	0.0243349	-4.72937	cg16566595
0.124682	0.811225	3.25409	0.0014762	0.0023351	-2.45698	cg09225324
-0.0895669	0.536575	-2.65168	0.00908551	0.0128675	-4.1238	cg12589972
-0.0477189	0.73263	-1.30506	0.194356	0.225752	-6.70938	cg22539431
-0.0712037	0.757302	-1.96586	0.0516121	0.0656446	-5.64716	cg02179492
0.119579	0.777662	2.86364	0.00494064	0.00726447	-3.57101	cg06386733
0.394355	0.15025	15.7194	5.30609e-31	1.92143e-29	59.9476	cg18316974
0.116754	0.784808	3.1098	0.00233643	0.00359236	-2.8828	cg14222432
0.0057282	0.691306	0.14479	0.885118	0.897948	-7.54921	cg08977931
0.092046	0.635948	2.56156	0.0116523	0.0162618	-4.34739	cg12550399
0.304502	0.199097	10.269	3.6211e-18	2.81536e-17	30.5199	cg19033780
-0.144728	0.547081	-4.12061	6.96342e-05	0.000133044	0.426222	cg14881371
-0.309317	0.819069	-9.45027	3.37303e-16	2.19709e-15	26.0157	cg25576997
-0.197201	0.772347	-5.14861	1.03357e-06	2.58455e-06	4.48507	cg17843665
-0.0427991	0.723328	-1.59113	0.114192	0.137772	-6.3	cg16496217
-0.245142	0.620466	-8.00567	8.28747e-13	3.96922e-12	18.276	cg25629418
0.136775	0.734719	5.26688	6.12788e-07	1.57891e-06	4.99282	cg05537796
0.0680391	0.204866	2.66837	0.00866818	0.0123141	-4.08149	cg00734567
-0.1263	0.38427	-3.76451	0.000259253	0.000456169	-0.823753	cg20214067
0.108191	0.884498	3.62382	0.000425786	0.00072652	-1.29253	cg07631575
0.0825854	0.791486	2.31968	0.0220396	0.029593	-4.91296	cg14849140
0.277223	0.36501	8.29703	1.76861e-13	8.99208e-13	19.8054	cg08442064
0.0966813	0.74121	3.04523	0.00285538	0.00433941	-3.06798	cg14611258
0.176889	0.722957	5.02671	1.75384e-06	4.24244e-06	3.97189	cg14663042
-0.0236446	0.339453	-0.731974	0.465604	0.504308	-7.29095	cg12788108
0.0274255	0.693697	0.713051	0.477192	0.51567	-7.30464	cg02368606
0.164944	0.77581	4.59526	1.07159e-05	2.31431e-05	2.22199	cg02004979
0.0182734	0.672026	0.56389	0.573876	0.609513	-7.40008	cg04173397
0.150953	0.760866	4.80669	4.46539e-06	1.01937e-05	3.06686	cg18516268
-0.231677	0.733198	-6.1625	9.79331e-09	3.14126e-08	9.03387	cg18219522
0.153675	0.566027	4.27771	3.80331e-05	7.55558e-05	1.00472	cg07618435
-0.265869	0.774947	-7.34878	2.61092e-11	1.09064e-10	14.8668	cg11650763
0.126478	0.803817	3.49823	0.000656696	0.0010912	-1.69993	cg13631852
0.191627	0.741365	6.54514	1.51012e-09	5.28754e-09	10.8689	cg27529668
-0.163546	0.725681	-5.11504	1.19612e-06	2.96316e-06	4.34321	cg02481697
0.0223819	0.176265	0.552671	0.581511	0.616974	-7.40636	cg00795248
0.377828	0.115452	13.8466	1.05781e-26	2.1316e-25	50.0839	cg01817067
0.0863591	0.725955	2.09269	0.0384731	0.0498474	-5.39692	cg14706475
0.195391	0.565516	6.53795	1.56468e-09	5.47259e-09	10.834	cg21151899
0.0708585	0.263131	1.77042	0.0791841	0.0979422	-6.00395	cg10756887
0.0312239	0.359515	0.767239	0.444439	0.48331	-7.26449	cg19777540
-0.246602	0.744308	-8.50699	5.65282e-14	3.00225e-13	20.9346	cg09242610
0.241377	0.21393	9.67294	9.73949e-17	6.67174e-16	27.2485	cg07084358
0.131344	0.792504	3.8316	0.000203626	0.000364045	-0.594956	cg08567182
-0.23233	0.743159	-6.62372	1.02948e-09	3.66898e-09	11.2461	cg06099303
0.0260792	0.782657	0.836506	0.404523	0.443334	-7.20893	cg26764846
0.293145	0.324546	9.67042	9.87816e-17	6.7658e-16	27.2345	cg01906801
0.0211338	0.552746	0.588087	0.557574	0.593819	-7.3861	cg16503259
-0.0812726	0.614683	-1.9488	0.0536412	0.0680474	-5.67971	cg11002686
0.0214103	0.213889	0.653084	0.514945	0.552483	-7.34567	cg14855874
0.19447	0.696398	6.11212	1.24561e-08	3.94572e-08	8.79801	cg23574835
0.0797983	0.828665	3.05039	0.00280937	0.00427461	-3.0531	cg05695384
-0.000173163	0.727705	-0.00429953	0.996577	0.996948	-7.55974	cg16675357
0.263456	0.20719	9.94556	2.16497e-17	1.56783e-16	28.7425	cg01723706
0.184762	0.748824	5.23154	7.18319e-07	1.83358e-06	4.83864	cg03015358
0.106965	0.843883	3.00534	0.00322779	0.00486927	-3.18083	cg12728791
0.0413182	0.61002	1.38176	0.169594	0.198985	-6.6073	cg08030082
0.109526	0.795283	3.37797	0.00098374	0.00159561	-2.07851	cg11123018
-0.318451	0.829495	-10.1357	7.67279e-18	5.78897e-17	29.774	cg22259797
0.129473	0.778165	4.28804	3.64803e-05	7.26603e-05	1.04444	cg13362491
0.1397	0.599768	3.5773	0.000500771	0.000846212	-1.44514	cg21685048
0.217274	0.759644	6.9757	1.75519e-10	6.74927e-10	12.9873	cg01871920
-0.0311148	0.122001	-0.935299	0.351503	0.389715	-7.12149	cg01796166
0.336403	0.12373	10.7475	2.59267e-19	2.26027e-18	33.1424	cg22568423
-0.0805131	0.725537	-2.11139	0.036803	0.0478146	-5.3588	cg23697157
0.191535	0.689816	6.89225	2.6682e-10	1.00759e-09	12.5745	cg16508101
-0.0776394	0.215065	-2.06254	0.0413033	0.0532791	-5.45773	cg02305135
0.171254	0.304716	5.57827	1.51095e-07	4.22098e-07	6.35686	cg11684897
0.152297	0.565157	5.92195	3.06254e-08	9.28944e-08	7.91656	cg22109801
-0.183379	0.63491	-4.94008	2.54225e-06	6.01002e-06	3.61209	cg03509094
-0.241918	0.734438	-7.52002	1.07411e-11	4.65339e-11	15.7437	cg07979757
0.0433766	0.698309	1.16738	0.24536	0.279928	-6.87839	cg19819280
0.11654	0.792268	3.71616	0.000307886	0.000536073	-0.986425	cg01249384
0.0444225	0.681135	1.19462	0.234578	0.268578	-6.8464	cg08755703
0.0281407	0.758294	0.740252	0.460586	0.499418	-7.28485	cg27420415
0.183908	0.746973	5.33147	4.61287e-07	1.20849e-06	5.26945	cg26293681
-0.100206	0.780546	-2.46995	0.0149118	0.0205025	-4.56757	cg15412313
-0.343982	0.785587	-11.9154	3.98944e-22	4.63933e-21	39.5877	cg09262230
-0.0964906	0.590658	-2.73826	0.00711273	0.0102279	-3.90253	cg08568649
0.108631	0.734204	3.94615	0.000133785	0.000245464	-0.196255	cg12973315
0.0859866	0.700452	2.53487	0.0125288	0.0174124	-4.41229	cg17812027
-0.00605344	0.17661	-0.157006	0.875502	0.889465	-7.54735	cg18034737
0.398615	0.151243	16.3581	1.98296e-32	8.98071e-31	63.2218	cg06126593
-0.0642338	0.286522	-1.67332	0.0968553	0.118157	-6.16802	cg09685682
0.183271	0.71279	5.41933	3.11313e-07	8.35357e-07	5.65234	cg08713474
0.0855857	0.837898	2.34494	0.0206641	0.0278588	-4.8563	cg03901910
-0.401483	0.871451	-16.7111	3.29181e-33	1.68557e-31	65.0104	cg15401418
0.0833427	0.715012	2.49005	0.0141341	0.0194993	-4.51988	cg16029351
0.187178	0.49547	5.58811	1.4484e-07	4.05504e-07	6.3984	cg13707337
-0.0397505	0.42693	-0.983419	0.32737	0.365244	-7.07542	cg27079776
-0.122834	0.662983	-3.82605	0.000207746	0.000370923	-0.613954	cg24707200
0.122129	0.76953	3.43182	0.000821906	0.00134817	-1.91034	cg22527572
0.0145133	0.272222	0.352826	0.724835	0.75189	-7.49719	cg23067881
-0.248012	0.813673	-6.79131	4.46267e-10	1.64949e-09	12.0685	cg01940181
0.0682616	0.665785	2.05714	0.0418286	0.0539195	-5.46854	cg14924866
-0.107266	0.336516	-3.93579	0.000139	0.000254373	-0.232615	cg20735988
-0.291052	0.775494	-8.61996	3.11267e-14	1.69165e-13	21.5266	cg06144990
0.193142	0.46076	7.06242	1.12586e-10	4.41566e-10	13.4247	cg02056245
-0.0215325	0.670814	-0.697943	0.486554	0.524747	-7.31531	cg03529184
-0.0944284	0.275931	-2.5082	0.013463	0.0186265	-4.47651	cg03228893
0.0895054	0.733636	2.35332	0.0202245	0.0273033	-4.83736	cg12671247
0.162733	0.72344	4.18062	5.5366e-05	0.000107349	0.645316	cg04005958
0.152243	0.735991	4.17037	5.75864e-05	0.000111351	0.607724	cg13394713
0.162958	0.788008	4.41726	2.19535e-05	4.52154e-05	1.53193	cg00486604
0.0452616	0.14352	1.56216	0.120864	0.145276	-6.345	cg08765317
0.246741	0.147795	6.8427	3.44775e-10	1.28721e-09	12.3226	cg14172108
-0.38965	0.799318	-15.0151	2.10276e-29	6.06455e-28	56.2818	cg06193766
0.0521158	0.718387	1.53371	0.127719	0.152905	-6.38843	cg04588257
0.14073	0.776141	4.38282	2.51664e-05	5.13927e-05	1.40075	cg19949797
-0.0404746	0.696147	-1.29365	0.198255	0.229959	-6.72409	cg12798411
-0.337409	0.7966	-11.7268	1.13e-21	1.24615e-20	38.5511	cg12564453
0.255877	0.210181	8.49078	6.16883e-14	3.26494e-13	20.8481	cg00851732
0.0529246	0.195452	1.59153	0.114107	0.137679	-6.29938	cg13133835
0.179719	0.18283	7.18028	6.16463e-11	2.48348e-10	14.0186	cg22084642
0.0976082	0.313897	2.46053	0.0152894	0.02099	-4.5898	cg11644596
-0.0280315	0.724801	-0.719798	0.473042	0.511615	-7.2998	cg14709826
0.170651	0.179816	7.45652	1.48166e-11	6.33681e-11	15.4255	cg27364650
0.152206	0.348862	6.28381	5.42682e-09	1.78834e-08	9.61253	cg10403849
-0.14378	0.600715	-3.85423	0.00018757	0.000337113	-0.517053	cg20457147
0.00729301	0.748551	0.214707	0.830358	0.848503	-7.53657	cg05273533
-0.0949186	0.132969	-2.4643	0.0151374	0.020794	-4.58092	cg03438090
-0.0479751	0.190343	-1.17574	0.242016	0.276405	-6.86865	cg26718433
0.0323952	0.724312	0.901299	0.369226	0.407782	-7.15267	cg04724659
0.16614	0.513744	6.48435	2.03773e-09	7.03358e-09	10.5744	cg09974965
-0.217788	0.694186	-5.95767	2.5984e-08	7.95064e-08	8.07783	cg02347984
0.0172988	0.746319	0.477978	0.633531	0.666491	-7.44498	cg05582719
-0.059642	0.670097	-1.51409	0.132619	0.158322	-6.41793	cg11421073
-0.14249	0.725597	-4.15237	6.1693e-05	0.00011875	0.541887	cg15382568
0.205109	0.671956	5.70025	8.65134e-08	2.48638e-07	6.90154	cg05786184
-0.0999857	0.735687	-2.80479	0.00587081	0.00854099	-3.72825	cg09703136
0.157262	0.747505	4.27306	3.87284e-05	7.68278e-05	0.987367	cg07175572
0.261144	0.207304	10.6134	5.37551e-19	4.54066e-18	32.4166	cg21771250
-0.206493	0.311336	-6.66343	8.42021e-10	3.02755e-09	11.4435	cg03333330
0.0462946	0.771973	1.3796	0.170263	0.199722	-6.61025	cg27125439
0.0963365	0.808676	2.94214	0.00390972	0.00583139	-3.35687	cg00306510
0.152242	0.791945	4.12022	6.97387e-05	0.000133221	0.42479	cg10943931
-0.0903053	0.747784	-2.48539	0.014311	0.0197241	-4.53096	cg24082526
-0.0101862	0.54514	-0.30776	0.758796	0.783237	-7.51214	cg17112828
-0.320975	0.677677	-11.8177	6.84126e-22	7.73269e-21	39.0507	cg17471102
-0.126341	0.739396	-3.62855	0.000419157	0.000715973	-1.27757	cg17939444
0.137651	0.793992	3.96767	0.00012367	0.000228062	-0.121278	cg17059185
-0.253035	0.638432	-7.86822	1.73019e-12	8.05251e-12	17.5483	cg14552508
0.120416	0.780313	3.47938	0.000700105	0.001159	-1.76	cg07841601
-0.239407	0.721504	-8.51395	5.4446e-14	2.89724e-13	20.9718	cg04259752
-0.155724	0.22233	-3.96581	0.000124527	0.000229548	-0.127851	cg00396687
0.134033	0.471814	3.27562	0.00137672	0.00218657	-2.39205	cg04628438
-0.222995	0.489754	-5.98585	2.2741e-08	7.00481e-08	8.20835	cg20509780
0.0272295	0.557235	0.829448	0.408489	0.447365	-7.21481	cg21633026
0.101136	0.860033	3.32922	0.00115493	0.00185489	-2.22846	cg10448692
-0.14185	0.249636	-4.84141	3.85385e-06	8.87816e-06	3.20911	cg22046661
-0.368347	0.782053	-13.0513	7.85152e-25	1.24819e-23	45.793	cg09810089
-0.0416517	0.535619	-1.31941	0.18953	0.220568	-6.69072	cg01656853
-0.0633319	0.173084	-2.04015	0.0435168	0.0559626	-5.50235	cg09950256
0.0585003	0.504728	1.7481	0.0829913	0.102355	-6.04244	cg11668053
-0.0471923	0.177941	-1.75497	0.0817986	0.100968	-6.03063	cg19271111
0.143565	0.737535	3.83101	0.00020406	0.000364742	-0.596975	cg26990380
-0.0215812	0.793682	-0.535878	0.59303	0.627999	-7.41553	cg16337574
-0.00733907	0.80069	-0.239575	0.811066	0.830998	-7.53089	cg25378920
0.0175005	0.750284	0.60477	0.546466	0.583129	-7.37613	cg06735218
0.00814827	0.752587	0.270074	0.787564	0.809528	-7.52308	cg26428830
-0.328857	0.778561	-10.5859	6.32481e-19	5.30772e-18	32.2553	cg12120750
-0.189732	0.645201	-5.49516	2.21092e-07	6.04481e-07	5.98586	cg11332163
0.114224	0.777494	3.18048	0.0018693	0.00291461	-2.67626	cg13261725
-0.0923433	0.669623	-2.57686	0.0111754	0.0156399	-4.30994	cg21236177
0.0592304	0.284646	1.4886	0.139204	0.165625	-6.45571	cg03301848
0.354271	0.164617	15.2294	6.8217e-30	2.10452e-28	57.4033	cg24894584
0.0918278	0.277797	2.35982	0.0198896	0.0268731	-4.82265	cg16790416
0.168625	0.757319	4.527	1.41381e-05	2.99523e-05	1.95508	cg26419659
0.136853	0.774065	3.69305	0.000334233	0.00057919	-1.06394	cg05105138
0.19404	0.710986	6.45639	2.33785e-09	8.02095e-09	10.4394	cg24117063
-0.274331	0.6488	-8.21381	2.76036e-13	1.37996e-12	19.3646	cg02380750
-0.223888	0.76801	-6.1366	1.10887e-08	3.53346e-08	8.91207	cg23028178
-0.0314898	0.297014	-0.784145	0.434492	0.473443	-7.25137	cg14006318
0.0239308	0.335374	0.799702	0.425452	0.46445	-7.23905	cg08410227
0.0361148	0.593465	1.06279	0.29	0.326849	-6.99446	cg10256726
0.17466	0.622472	5.93148	2.92795e-08	8.90486e-08	7.96055	cg00033773
-0.180382	0.664593	-4.96978	2.23942e-06	5.33379e-06	3.73497	cg11213150
-0.0225556	0.765202	-0.692507	0.48995	0.52802	-7.3191	cg25337124
-0.0813988	0.416202	-2.30594	0.0228219	0.0305883	-4.94358	cg05895034
0.367149	0.201539	14.5462	2.50903e-28	6.23231e-27	53.8116	cg17883035
0.0372879	0.253908	1.32541	0.187535	0.218439	-6.68285	cg14196186
0.146315	0.788953	4.26936	3.92895e-05	7.78662e-05	0.973587	cg14582478
0.0171439	0.78631	0.430478	0.667616	0.698564	-7.46664	cg08876623
0.0566631	0.7563	1.43684	0.153352	0.181197	-6.5305	cg22906397
0.102637	0.72221	2.60268	0.0104097	0.0146292	-4.24623	cg05209768
0.142687	0.493999	3.95569	0.000129282	0.000237708	-0.163498	cg13302217
-0.221963	0.702516	-6.08709	1.40521e-08	4.42276e-08	8.67993	cg18829068
0.00550863	0.591605	0.139195	0.889528	0.901784	-7.55	cg23650279
0.149633	0.803212	4.58141	1.13385e-05	2.44038e-05	2.16758	cg20585500
0.15458	0.733761	4.69403	7.14336e-06	1.58371e-05	2.61311	cg19048301
0.0174699	0.805699	0.447264	0.655487	0.687249	-7.45925	cg26612230
0.285152	0.304637	11.238	1.68842e-20	1.6452e-19	35.8595	cg06569300
-0.305061	0.696187	-9.72763	7.28902e-17	5.04821e-16	27.5369	cg14877718
-0.166052	0.738962	-4.66282	8.12468e-06	1.78611e-05	2.4889	cg10282330
0.0597412	0.728927	1.53033	0.128555	0.15382	-6.39355	cg04924028
-0.109267	0.723676	-3.41404	0.00087227	0.00142565	-1.96604	cg16323245
-0.0245148	0.141794	-0.561045	0.575807	0.611413	-7.40168	cg15977137
0.17771	0.695439	5.292	5.49777e-07	1.42571e-06	5.09869	cg17017394
-0.0151958	0.732251	-0.440334	0.660484	0.691794	-7.46233	cg09011458
0.0705401	0.750912	1.92893	0.0560893	0.070984	-5.71728	cg09030852
0.0968428	0.79535	3.4743	0.000711765	0.00117713	-1.77564	cg24944017
0.0695117	0.418537	1.6613	0.0992513	0.120882	-6.18773	cg18998365
-0.111952	0.202866	-2.87898	0.00472149	0.00696144	-3.52957	cg18866529
-0.042063	0.12673	-1.81036	0.0727235	0.0904558	-5.93388	cg09665336
0.0125997	0.728308	0.33047	0.741618	0.767406	-7.50486	cg09837314
0.177755	0.726672	5.01132	1.8739e-06	4.51512e-06	3.90769	cg06615464
0.181381	0.588242	5.77192	6.1979e-08	1.81171e-07	7.22729	cg04237666
0.143182	0.752955	4.22874	4.59956e-05	9.02329e-05	0.822695	cg25756586
0.192113	0.548299	6.04585	1.70874e-08	5.33375e-08	8.48821	cg05282437
-0.0296344	0.573722	-0.804293	0.42281	0.461835	-7.23536	cg10111816
-0.196426	0.759295	-5.30853	5.10877e-07	1.33015e-06	5.17008	cg21092324
0.179636	0.659726	4.58574	1.11403e-05	2.40026e-05	2.18458	cg20123962
0.17704	0.775375	5.76126	6.50247e-08	1.89633e-07	7.18025	cg13507452
-0.245198	0.776722	-6.70006	7.04245e-10	2.55057e-09	11.6196	cg25006249
-0.100057	0.611299	-2.4832	0.014395	0.0198307	-4.53617	cg11983038
0.154775	0.439252	4.31354	3.3063e-05	6.62516e-05	1.13894	cg08718293
-0.0341463	0.168172	-0.864242	0.38917	0.427899	-7.18536	cg22885558
-0.0245132	0.756201	-0.591745	0.555129	0.591534	-7.38394	cg06543615
-0.0940271	0.507989	-2.72509	0.00738522	0.0105968	-3.9366	cg25821168
0.170531	0.353133	6.07362	1.49174e-08	4.68293e-08	8.62096	cg12464631
0.0870083	0.807296	2.63036	0.00964167	0.0136082	-4.17732	cg00415333
-0.112887	0.276667	-3.38352	0.000965782	0.00156791	-2.06128	cg24603408
0.0253366	0.688209	0.680097	0.497747	0.535642	-7.32763	cg02963973
0.212214	0.708149	6.03407	1.80902e-08	5.63133e-08	8.43244	cg01196121
-0.308043	0.820354	-9.99605	1.64753e-17	1.20757e-16	29.0142	cg21964466
0.154443	0.365565	4.9583	2.34922e-06	5.58016e-06	3.68843	cg14660676
0.125119	0.817943	4.72876	6.1739e-06	1.38147e-05	2.75365	cg25891078
-0.0500381	0.597469	-1.32557	0.187488	0.218388	-6.68264	cg10754794
-0.280517	0.763187	-8.37567	1.16017e-13	5.99447e-13	20.223	cg02814118
-0.027322	0.645879	-0.721106	0.47224	0.510809	-7.29885	cg12825509
-0.268717	0.679039	-7.44391	1.59552e-11	6.80119e-11	15.353	cg19630667
0.13094	0.697744	3.63382	0.00041151	0.000703735	-1.26022	cg11195059
-0.347833	0.724486	-11.9222	3.84367e-22	4.47611e-21	39.6248	cg17952262
0.111509	0.738709	3.0155	0.003129	0.00472916	-3.15223	cg22922100
0.0917878	0.240881	3.12351	0.00223709	0.00344812	-2.84274	cg09156155
-0.287212	0.784245	-9.70816	8.02165e-17	5.53398e-16	27.4412	cg12449049
-0.0490122	0.192863	-1.23781	0.218191	0.251161	-6.79423	cg21512447
-0.164991	0.337498	-4.79052	4.78201e-06	1.08707e-05	3.00074	cg12596505
0.154579	0.64448	5.0224	1.78355e-06	4.30937e-06	3.95538	cg20848130
0.159647	0.795738	4.41612	2.20527e-05	4.54054e-05	1.5276	cg07312676
-0.249641	0.794714	-6.73784	5.83206e-10	2.12978e-09	11.8051	cg03705558
0.104016	0.7938	3.7752	0.000249292	0.000439805	-0.786844	cg09716545
-0.0189249	0.775121	-0.621439	0.535481	0.572535	-7.36588	cg07207789
-0.0913706	0.185452	-2.70754	0.00776316	0.0111057	-3.98177	cg14057961
0.0931184	0.762664	2.37731	0.0190118	0.0257588	-4.78283	cg01957599
-0.165599	0.637684	-4.42294	2.14628e-05	4.42719e-05	1.55365	cg24810305
-0.0407519	0.85235	-1.11691	0.266254	0.30199	-6.93574	cg24911721
-0.324407	0.748009	-10.8982	1.1093e-19	1.00059e-18	33.9864	cg00025591
-0.176979	0.606682	-4.49988	1.57724e-05	3.3199e-05	1.84982	cg22308949
-0.0463731	0.700026	-1.17586	0.241966	0.276355	-6.86851	cg17786516
0.0445993	0.667636	1.22946	0.221294	0.254476	-6.80446	cg02265239
-0.0101763	0.405625	-0.311769	0.755754	0.780471	-7.51089	cg17341370
-0.119833	0.426205	-3.17292	0.00191474	0.00298107	-2.69853	cg08810007
-0.0637885	0.438128	-1.83454	0.0690378	0.0861748	-5.89077	cg01439670
0.0269017	0.719905	0.73377	0.464513	0.503242	-7.28963	cg04556349
-0.352209	0.792921	-13.0684	7.15067e-25	1.14208e-23	45.8862	cg17419888
0.0319879	0.485648	0.871927	0.384981	0.42372	-7.17869	cg24103044
0.144614	0.677701	3.96431	0.000125219	0.000230733	-0.133121	cg09171565
-0.125295	0.694932	-3.42397	0.000843809	0.00138209	-1.93497	cg06407843
0.154062	0.781938	4.17404	5.67819e-05	0.000109934	0.621173	cg04641695
0.142111	0.73839	4.53339	1.37686e-05	2.92175e-05	1.98048	cg23188582
-0.121192	0.766155	-3.67649	0.00035433	0.000611932	-1.11907	cg12988946
-0.366928	0.76219	-13.408	1.13009e-25	2.00048e-24	47.724	cg05879734
-0.312399	0.663603	-10.8403	1.52874e-19	1.36037e-18	33.6673	cg07507418
-0.212292	0.70605	-6.8086	4.0786e-10	1.51261e-09	12.1569	cg27469726
0.00257362	0.636358	0.0595488	0.952614	0.958382	-7.55796	cg00255889
-0.333196	0.781162	-11.1286	3.09467e-20	2.94118e-19	35.2566	cg08293102
-0.0498987	0.618712	-1.55977	0.121434	0.145912	-6.34869	cg27247807
0.0560628	0.730352	1.38524	0.168537	0.19785	-6.60254	cg24397545
0.0990963	0.786463	3.21659	0.00166502	0.00261452	-2.56895	cg24849475
0.141006	0.309008	4.96713	2.25966e-06	5.37901e-06	3.72596	cg11685223
-0.0256388	0.715483	-0.708572	0.479957	0.518371	-7.30783	cg00480115
0.363281	0.20434	13.1615	4.30825e-25	7.0911e-24	46.3909	cg09028166
-0.241544	0.710436	-6.68741	7.50063e-10	2.70978e-09	11.5576	cg17617843
-0.321469	0.810139	-10.158	6.79281e-18	5.15169e-17	29.8951	cg05828925
-0.0245424	0.646696	-0.575859	0.565784	0.601768	-7.39324	cg04138046
0.118367	0.70469	3.00831	0.00319856	0.00482796	-3.17246	cg06505343
0.0316753	0.695048	0.882657	0.379178	0.41788	-7.16928	cg19503826
0.0960941	0.783421	3.09518	0.00244503	0.00374912	-2.92486	cg03218584
-0.244221	0.702567	-7.24505	4.45552e-11	1.81933e-10	14.3394	cg00284153
-0.0342494	0.488816	-0.895789	0.37215	0.410742	-7.15762	cg17233601
-0.302415	0.729429	-10.6699	3.93108e-19	3.36527e-18	32.7279	cg13978777
0.147673	0.771911	4.22812	4.6107e-05	9.04307e-05	0.820379	cg04503182
0.0110757	0.744609	0.277704	0.781715	0.804111	-7.52098	cg06003388
0.123633	0.78553	3.90239	0.000157287	0.000285631	-0.349936	cg23193831
0.177284	0.670814	5.1877	8.71025e-07	2.19905e-06	4.65129	cg14102556
-0.0199254	0.774729	-0.49239	0.623339	0.656974	-7.43796	cg10613381
0.129281	0.237035	4.8956	3.06475e-06	7.16091e-06	3.43081	cg20644981
0.0795791	0.782617	2.88943	0.00457574	0.00675931	-3.50101	cg12251828
-0.0785916	0.717476	-2.50682	0.0135118	0.0186882	-4.47977	cg02341571
-0.141422	0.759571	-4.18421	5.46079e-05	0.000105974	0.658498	cg02346730
-0.0646074	0.661445	-2.16329	0.0324872	0.0425487	-5.25128	cg13869366
0.120819	0.832422	3.77008	0.000254112	0.000447758	-0.804811	cg21725878
0.00814452	0.783513	0.233904	0.815456	0.834996	-7.53224	cg16604126
-0.32441	0.719974	-11.8695	5.13857e-22	5.89615e-21	39.3357	cg04503319
0.0237347	0.198657	0.800871	0.424778	0.463744	-7.23811	cg21461470
-0.0356884	0.31848	-0.858691	0.392214	0.430978	-7.19013	cg15242449
0.107308	0.733479	2.85683	0.00504085	0.0074026	-3.58934	cg22902891
-0.343562	0.839526	-11.6655	1.58584e-21	1.71958e-20	38.2138	cg03537386
-0.102305	0.708737	-2.5409	0.0123257	0.0171455	-4.39767	cg07151197
0.0599147	0.609813	1.43291	0.154471	0.182423	-6.53608	cg09754549
0.12373	0.791104	3.23481	0.00157092	0.00247523	-2.51481	cg25707238
-0.137152	0.593833	-3.67916	0.000351006	0.000606625	-1.11017	cg26687173
0.0932606	0.76264	2.84392	0.0052361	0.00767024	-3.62402	cg25268422
-0.039888	0.130131	-1.67769	0.095991	0.117187	-6.16082	cg12943363
-0.168638	0.701137	-4.7065	6.7841e-06	1.50872e-05	2.66292	cg15659420
0.0504931	0.776756	1.62753	0.10623	0.128806	-6.24233	cg17296447
-0.0894497	0.796329	-3.31639	0.00120457	0.00192921	-2.26772	cg08122234
-0.246516	0.528913	-7.7542	3.14845e-12	1.43101e-11	16.9563	cg17166812
0.00971729	0.741695	0.259794	0.795465	0.816828	-7.52582	cg00635343
0.234485	0.645907	6.10106	1.31449e-08	4.15054e-08	8.74533	cg01385882
-0.0642788	0.712958	-1.97684	0.0503419	0.0641376	-5.62609	cg19741273
-0.214479	0.76211	-6.91902	2.33705e-10	8.87808e-10	12.7052	cg02872491
0.154541	0.498177	5.42264	3.05766e-07	8.2145e-07	5.66951	cg27592126
0.0551919	0.743611	1.68379	0.0948078	0.11585	-6.15075	cg08401938
0.0658933	0.389488	1.56992	0.119054	0.143248	-6.33304	cg14479377
-0.256029	0.721856	-9.08453	2.45842e-15	1.47744e-14	24.0434	cg15578140
0.143853	0.779547	4.4015	2.33721e-05	4.7945e-05	1.47179	cg01822071
-0.0754424	0.302727	-1.78591	0.076626	0.0949891	-5.97695	cg15699552
-0.106075	0.255219	-2.93947	0.00394122	0.00587554	-3.36423	cg06174599
-0.133586	0.667081	-3.47452	0.000711719	0.00117709	-1.77543	cg02891686
0.138651	0.639276	4.97915	2.14635e-06	5.12453e-06	3.77581	cg08852943
0.150477	0.760364	4.03907	9.47549e-05	0.000177629	0.132346	cg22790005
0.0853822	0.695253	2.462	0.0152299	0.0209143	-4.58633	cg19745607
0.140744	0.781747	3.73203	0.000291103	0.000508835	-0.93337	cg10056102
0.155174	0.695371	4.89857	3.03135e-06	7.08922e-06	3.44163	cg01075559
0.0717244	0.752505	2.05594	0.0419467	0.0540605	-5.47095	cg22596108
0.12007	0.752255	3.13136	0.00218361	0.00337077	-2.82023	cg21483636
0.1349	0.884397	4.2446	4.32424e-05	8.51608e-05	0.881732	cg00015930
0.0570335	0.359245	1.71672	0.0885976	0.108771	-6.09578	cg07717512
0.103604	0.711938	2.96636	0.0036341	0.00544331	-3.28979	cg13924105
-0.225572	0.475231	-6.77845	4.75981e-10	1.75299e-09	12.0051	cg08191073
0.13454	0.722645	3.80182	0.000226754	0.000402564	-0.696919	cg15553612
-0.279866	0.658748	-9.50949	2.39427e-16	1.58147e-15	26.3552	cg09790226
0.113723	0.566804	3.17481	0.00190327	0.00296418	-2.69296	cg13472369
0.0242344	0.291505	0.743109	0.458861	0.497751	-7.28273	cg26585701
-0.170357	0.794177	-4.88671	3.18943e-06	7.43369e-06	3.39249	cg25813942
0.0933517	0.763057	2.39273	0.0182667	0.0248102	-4.74752	cg14178255
0.128116	0.810081	4.05768	8.83239e-05	0.000166284	0.19929	cg19559896
0.0789829	0.638261	1.99369	0.0484428	0.0618683	-5.59352	cg17515932
-0.311791	0.773063	-9.60129	1.4713e-16	9.91232e-16	26.8396	cg21162938
-0.299077	0.858281	-8.83989	9.45713e-15	5.38707e-14	22.7077	cg11284842
0.124695	0.182797	4.33081	3.08535e-05	6.21078e-05	1.20504	cg20559217
0.193715	0.724233	5.75345	6.76229e-08	1.96753e-07	7.14224	cg02998129
0.107956	0.768999	3.1769	0.00189067	0.00294586	-2.6868	cg24880131
0.132355	0.744167	3.68277	0.00034658	0.000599372	-1.09819	cg16843994
0.0394595	0.629699	1.25961	0.210241	0.242732	-6.76721	cg26355894
0.154127	0.731578	4.21191	4.90862e-05	9.58748e-05	0.760461	cg05572930
-0.140531	0.271963	-4.49475	1.60894e-05	3.38166e-05	1.83057	cg21482489
0.169751	0.512624	4.45666	1.87601e-05	3.90387e-05	1.68299	cg10078703
0.0533147	0.294283	1.59163	0.114086	0.137657	-6.29923	cg21317965
0.0728934	0.691371	1.97471	0.0505854	0.0644304	-5.63017	cg21314978
-0.14726	0.706356	-5.43114	2.9429e-07	7.92143e-07	5.70678	cg23001370
-0.148739	0.664129	-3.925	0.000144788	0.000264215	-0.271207	cg09036837
0.0836447	0.727767	2.31797	0.0221358	0.0297177	-4.91678	cg19045027
0.318276	0.197328	12.2953	4.92248e-23	6.29895e-22	41.6712	cg06779705
-0.337247	0.740553	-12.0851	1.56508e-22	1.89792e-21	40.5194	cg06795649
-0.0477803	0.721671	-1.31053	0.192506	0.223779	-6.70229	cg26264008
-0.295887	0.741873	-9.01745	3.5995e-15	2.13066e-14	23.6658	cg22026918
-0.212652	0.80724	-5.56191	1.63243e-07	4.54105e-07	6.28169	cg22701603
0.0577481	0.830412	1.88921	0.0612601	0.0770927	-5.79126	cg02024466
-0.0125816	0.188232	-0.466311	0.641833	0.674402	-7.45051	cg18552380
-0.293343	0.749952	-8.735	1.67039e-14	9.29983e-14	22.1436	cg15224459
-0.0854172	0.769042	-2.06615	0.0409555	0.052851	-5.4505	cg03085377
-0.33672	0.782988	-11.0822	4.00569e-20	3.76624e-19	34.9999	cg21144009
-0.339574	0.688293	-11.0002	6.3539e-20	5.86619e-19	34.5411	cg15852320
0.141186	0.733057	4.02181	0.000101085	0.000188736	0.0707172	cg06161697
0.265996	0.344451	10.5664	6.97531e-19	5.82847e-18	32.1575	cg05485639
-0.286279	0.608021	-9.17444	1.5161e-15	9.29775e-15	24.5234	cg06472341
0.07271	0.581071	1.94184	0.0544878	0.0690621	-5.6929	cg06789517
-0.0167474	0.755145	-0.428988	0.668698	0.699562	-7.46729	cg08496664
0.0791989	0.694648	2.25866	0.0257013	0.0341719	-5.04757	cg02022375
0.174802	0.734149	6.29413	5.16164e-09	1.7056e-08	9.6617	cg05580441
-0.093799	0.252252	-2.48067	0.0144922	0.0199594	-4.54217	cg00708105
0.157253	0.658112	4.73687	5.98116e-06	1.34104e-05	2.78455	cg07012962
0.110379	0.754914	2.85878	0.00501201	0.00736384	-3.58411	cg14098153
0.0828657	0.687333	2.55702	0.0117976	0.0164552	-4.35849	cg09862420
0.135186	0.641588	4.00919	0.000105967	0.000197283	0.0257869	cg03410772
-0.0207631	0.42546	-0.523855	0.601341	0.635884	-7.42192	cg16463460
-0.0606052	0.133702	-2.38339	0.0187114	0.0253763	-4.76884	cg10696085
-0.0554266	0.315379	-1.43596	0.153601	0.181472	-6.53175	cg19373813
0.10322	0.689521	3.25919	0.00145183	0.0022986	-2.44153	cg26513818
-0.0231818	0.589941	-0.651975	0.515658	0.553194	-7.34639	cg17494927
0.175896	0.689476	5.07221	1.44096e-06	3.52776e-06	4.1625	cg12927915
0.00543425	0.779664	0.168476	0.866491	0.881348	-7.54548	cg00251973
-0.00858033	0.685348	-0.220934	0.825517	0.844069	-7.53521	cg21571793
0.0687881	0.157712	2.85304	0.00509582	0.00747779	-3.59935	cg05683445
0.152543	0.788854	3.99715	0.000110833	0.000205746	-0.0169614	cg07498743
0.00799147	0.626334	0.238153	0.812166	0.831964	-7.53123	cg05518370
0.129021	0.199891	3.09941	0.00241365	0.00370455	-2.91285	cg06401979
0.0388613	0.865116	0.93189	0.353255	0.391522	-7.12467	cg08919846
-0.0807328	0.183108	-3.17146	0.0019227	0.00299261	-2.7025	cg02554391
-0.228535	0.70347	-6.66957	8.19738e-10	2.95075e-09	11.4702	cg02127888
0.213023	0.551357	7.12966	7.98805e-11	3.18354e-10	13.763	cg07120254
0.0750759	0.645098	2.41758	0.0171187	0.0233424	-4.69012	cg04850842
-0.10594	0.766388	-2.87619	0.00476067	0.00701576	-3.53712	cg10416593
0.16509	0.68809	4.88511	3.21105e-06	7.48127e-06	3.38595	cg23640703
0.215815	0.265595	6.76597	5.06117e-10	1.85894e-09	11.9446	cg12167548
0.122312	0.667109	2.93265	0.00402288	0.00598981	-3.38302	cg00047501
0.03696	0.692472	1.03174	0.304257	0.341551	-7.02687	cg12421138
0.208731	0.188056	8.11263	4.68262e-13	2.29227e-12	18.8408	cg20222519
0.0436363	0.405879	1.07394	0.284995	0.321661	-6.9826	cg05398095
0.108199	0.245197	2.67193	0.00858425	0.012202	-4.07262	cg00409049
-0.308433	0.740035	-9.47771	2.9013e-16	1.90118e-15	26.1652	cg03143046
0.0839284	0.155363	3.76292	0.000260502	0.000458228	-0.828478	cg04961911
0.158751	0.770268	4.12874	6.75145e-05	0.000129226	0.455745	cg12908665
-0.163923	0.751971	-4.47799	1.72229e-05	3.60243e-05	1.7652	cg23733260
-0.128166	0.772185	-3.34673	0.00109086	0.00175805	-2.17506	cg07081633
0.110383	0.720956	3.3814	0.000972582	0.00157845	-2.06784	cg24724917
-0.208538	0.764154	-6.87634	2.8915e-10	1.08814e-09	12.4953	cg23581088
0.302229	0.1691	12.5631	1.13147e-23	1.55478e-22	43.1355	cg14550153
0.145486	0.731648	3.73645	0.000286555	0.000501308	-0.918478	cg05149245
0.0994573	0.759021	2.9672	0.00362483	0.00543057	-3.28745	cg01303032
0.0900176	0.78368	2.42991	0.0165758	0.022646	-4.66152	cg03851970
0.0410346	0.241815	1.45568	0.148075	0.175407	-6.50358	cg02851944
0.160342	0.775706	4.47733	1.72684e-05	3.61135e-05	1.76266	cg12271082
0.393599	0.164013	16.0375	1.02648e-31	4.16744e-30	61.5841	cg10283182
0.0599499	0.657623	1.54782	0.124285	0.149076	-6.36699	cg24130284
0.152358	0.450394	4.30017	3.484e-05	6.95874e-05	1.08876	cg10717312
0.0988541	0.791655	3.12341	0.00223855	0.00345032	-2.84326	cg07256732
-0.0402169	0.53338	-1.13236	0.259729	0.295062	-6.91844	cg15636421
-0.0864865	0.668259	-2.27827	0.0244707	0.0326465	-5.00469	cg18973628
0.0306944	0.549539	0.839875	0.40264	0.441496	-7.20611	cg03762817
-0.0334299	0.770761	-1.03423	0.303099	0.340347	-7.02431	cg12903024
0.0861297	0.752263	2.51393	0.0132573	0.0183622	-4.46278	cg13435820
0.0712013	0.807374	1.7898	0.0759951	0.0942553	-5.97014	cg16711332
-0.132617	0.708989	-3.68308	0.000346199	0.000598765	-1.09715	cg06934038
0.060395	0.172208	1.87779	0.0628249	0.0789133	-5.8123	cg00683332
-0.0543744	0.712688	-1.41262	0.160344	0.18884	-6.56464	cg15601807
0.146779	0.623589	4.11958	6.99083e-05	0.000133519	0.42247	cg24998791
0.14055	0.68618	3.93889	0.00013756	0.00025194	-0.222524	cg11409139
-0.0660201	0.141875	-2.89964	0.0044387	0.0065694	-3.4732	cg26808921
0.0863589	0.74851	2.18575	0.0307661	0.0404258	-5.20409	cg07927482
-0.062321	0.751694	-1.54598	0.12473	0.149569	-6.36981	cg23333146
-0.122809	0.70019	-3.13008	0.00219237	0.00338304	-2.82394	cg19200592
0.0750341	0.783709	2.9864	0.0034183	0.00513932	-3.23368	cg25093603
0.123178	0.768855	4.47904	1.71227e-05	3.58268e-05	1.77056	cg19192377
-0.0790963	0.763744	-2.55017	0.0120176	0.0167412	-4.37508	cg04879722
0.0247358	0.485786	0.635953	0.526012	0.563224	-7.35673	cg06311804
-0.256766	0.735045	-8.228	2.54424e-13	1.27661e-12	19.445	cg10817554
-0.382021	0.805691	-14.4643	3.87876e-28	9.42689e-27	53.3776	cg13067635
-0.21944	0.794988	-6.06348	1.57272e-08	4.92717e-08	8.56957	cg21494379
0.151757	0.584933	4.17925	5.56593e-05	0.000107882	0.640263	cg19746591
0.0399081	0.749228	1.14659	0.253821	0.28882	-6.90231	cg10472840
-0.203367	0.298049	-6.54108	1.54472e-09	5.40581e-09	10.8468	cg02410754
0.106162	0.617712	2.97656	0.00352339	0.00528689	-3.26138	cg08267629
-0.172895	0.652925	-4.72253	6.3481e-06	1.41805e-05	2.72705	cg23859303
-0.11339	0.611406	-2.75254	0.00682756	0.0098388	-3.86543	cg12196642
0.104647	0.79455	3.77689	0.000247782	0.00043735	-0.78109	cg23021650
-0.103739	0.733605	-2.54609	0.0121535	0.0169219	-4.38509	cg07784872
0.0309715	0.556788	0.98186	0.328133	0.366038	-7.07695	cg07914457
-0.353214	0.745042	-11.7395	1.05329e-21	1.16531e-20	38.6211	cg23101776
-0.217931	0.746541	-7.234	4.67881e-11	1.90734e-10	14.2906	cg06326425
-0.137596	0.686627	-3.64694	0.000393063	0.000674409	-1.21697	cg10763374
0.111939	0.739909	3.1301	0.00219227	0.00338299	-2.8239	cg03166962
0.026508	0.149595	1.15552	0.250156	0.28497	-6.89209	cg01683794
0.156128	0.575929	4.59974	1.05221e-05	2.27488e-05	2.23959	cg14435073
-0.38055	0.696483	-14.2231	1.40409e-27	3.16004e-26	52.0959	cg06092869
-0.199541	0.225359	-5.88237	3.70437e-08	1.11223e-07	7.73077	cg26322913
0.241356	0.214043	7.70753	4.01591e-12	1.80797e-11	16.7156	cg12410921
0.205739	0.513732	6.41998	2.80846e-09	9.55425e-09	10.2597	cg24164254
0.0659018	0.808878	1.96774	0.0513932	0.0653854	-5.64357	cg10476950
0.126112	0.451963	4.20993	4.93983e-05	9.6433e-05	0.75418	cg13674558
0.180047	0.468196	6.34944	3.94456e-09	1.3197e-08	9.92566	cg24499516
0.146522	0.669281	5.2348	7.061e-07	1.80425e-06	4.855	cg04151692
0.161522	0.78213	5.11374	1.2024e-06	2.97796e-06	4.33808	cg25329933
0.101211	0.805317	3.1707	0.00192817	0.00300052	-2.70503	cg00693157
-0.134216	0.697729	-3.80326	0.000225577	0.000400595	-0.69199	cg03185622
0.212934	0.235704	7.37341	2.27968e-11	9.56828e-11	15.0001	cg04956362
0.0384266	0.795776	1.41419	0.159876	0.188324	-6.56243	cg05093535
0.205506	0.597509	5.48901	2.27339e-07	6.20689e-07	5.95869	cg08210637
-0.200949	0.582135	-6.90968	2.44349e-10	9.26505e-10	12.6611	cg18612167
0.24069	0.560483	7.78229	2.70503e-12	1.23616e-11	17.1061	cg23171636
0.104857	0.822284	3.39336	0.000934305	0.00152032	-2.0304	cg10335482
-0.134782	0.634082	-3.39102	0.000941992	0.00153195	-2.03796	cg11599718
-0.307272	0.629154	-10.5362	8.24414e-19	6.83513e-18	31.9913	cg16049246
-0.0459402	0.585687	-1.31674	0.190423	0.221537	-6.69421	cg26064794
0.0318331	0.30883	1.10853	0.269833	0.305756	-6.94502	cg19614911
-0.0876702	0.625135	-2.3524	0.0202726	0.027363	-4.83945	cg02680903
-0.168832	0.722219	-5.21407	7.75745e-07	1.97124e-06	4.76387	cg04089901
0.117575	0.203601	2.80277	0.0059054	0.00858817	-3.7336	cg17353412
0.0780157	0.783086	2.53431	0.0125458	0.0174346	-4.41356	cg13488877
0.16983	0.69414	5.08397	1.36935e-06	3.36341e-06	4.21196	cg21747473
-0.0333779	0.113918	-1.35262	0.178703	0.208942	-6.64676	cg02337836
-0.00578742	0.660985	-0.167659	0.867132	0.881919	-7.54561	cg23641597
-0.0836868	0.561562	-2.63378	0.00954988	0.0134867	-4.16873	cg05123976
0.18885	0.761475	5.86035	4.10742e-08	1.22586e-07	7.62973	cg21091640
-0.0520086	0.626721	-1.45519	0.148214	0.175565	-6.50428	cg11418725
0.0124046	0.770864	0.453156	0.651249	0.683283	-7.45658	cg24703336
0.35965	0.273691	13.9306	6.73269e-27	1.39439e-25	50.534	cg16837557
0.152206	0.790878	4.07584	8.25067e-05	0.000155953	0.264329	cg19365742
-0.0395478	0.141964	-0.9933	0.322552	0.360425	-7.06568	cg22881914
-0.164378	0.592429	-4.91401	2.84062e-06	6.67072e-06	3.50462	cg16274376
0.00303937	0.146447	0.0996468	0.92079	0.929808	-7.55475	cg22817993
0.218318	0.698023	7.39225	2.06787e-11	8.71836e-11	15.0964	cg09309711
0.196436	0.397784	7.40479	1.93774e-11	8.18958e-11	15.1605	cg10800369
-0.0500682	0.729535	-1.27885	0.203405	0.235428	-6.74297	cg15554941
0.149738	0.761281	4.05894	8.79353e-05	0.000165605	0.203554	cg26347359
0.189101	0.598558	5.22775	7.30389e-07	1.86214e-06	4.82244	cg26458557
-0.122972	0.676619	-3.65553	0.000381408	0.000655671	-1.18857	cg00164997
0.180527	0.717441	5.02655	1.75506e-06	4.24519e-06	3.97122	cg24584345
-0.0591264	0.335377	-1.52639	0.129531	0.15489	-6.39948	cg00739593
-0.242203	0.711603	-6.6483	9.11219e-10	3.26311e-09	11.3661	cg07965110
0.153739	0.716779	4.52944	1.39992e-05	2.96796e-05	1.96458	cg00322121
-0.272289	0.561395	-9.08086	2.50826e-15	1.50639e-14	24.0234	cg16315334
0.182033	0.694708	5.42118	3.08738e-07	8.2903e-07	5.66043	cg06192619
0.103171	0.668776	2.6	0.0104869	0.0147299	-4.25287	cg04767522
0.174189	0.68311	4.86579	3.48457e-06	8.07151e-06	3.30684	cg13823415
0.177127	0.756773	5.09834	1.28658e-06	3.1726e-06	4.27247	cg03539313
-0.0910787	0.514538	-2.47451	0.0147321	0.0202695	-4.55678	cg05557449
0.132684	0.780507	3.44641	0.000782577	0.00128743	-1.86441	cg08625617
0.0652606	0.779498	1.67325	0.0968693	0.118172	-6.16814	cg03269020
0.138883	0.697083	4.67301	7.77602e-06	1.71436e-05	2.53095	cg10465465
-0.274257	0.387029	-8.05915	6.29356e-13	3.04527e-12	18.5488	cg10797920
0.164502	0.831897	5.07841	1.40273e-06	3.44037e-06	4.18859	cg06332484
0.00615827	0.699405	0.145069	0.884899	0.89777	-7.54917	cg02146079
0.116613	0.780135	3.04213	0.00288312	0.00437896	-3.07686	cg06192220
0.17657	0.726833	4.70546	6.81339e-06	1.51472e-05	2.65876	cg16780204
-0.0398679	0.144821	-1.56661	0.119821	0.144117	-6.33815	cg04691781
0.110676	0.729877	3.10751	0.00235324	0.00361704	-2.88943	cg06447378
-0.103885	0.652607	-2.7052	0.00781484	0.0111742	-3.98777	cg17506621
0.128395	0.807347	4.52121	1.44486e-05	3.05696e-05	1.93393	cg13444953
-0.0963033	0.397812	-2.2561	0.0258662	0.0343727	-5.05316	cg12578166
-0.0733184	0.144974	-2.69449	0.00805305	0.0114941	-4.01501	cg09425247
-0.160237	0.682306	-4.65649	8.33906e-06	1.82995e-05	2.46378	cg05609335
-0.261032	0.789639	-7.62226	6.30184e-12	2.78638e-11	16.2705	cg04804052
0.330872	0.175302	12.9771	1.17611e-24	1.82868e-23	45.3905	cg16057408
-0.29054	0.760502	-8.61729	3.15793e-14	1.71541e-13	21.5123	cg14394126
0.153785	0.293952	4.30751	3.38543e-05	6.77401e-05	1.11627	cg00767496
-0.297105	0.743317	-10.2313	4.46157e-18	3.43996e-17	30.3124	cg15020801
-0.222753	0.774134	-6.25954	6.13434e-09	2.00961e-08	9.49271	cg23296369
0.108324	0.735083	4.14617	6.30946e-05	0.000121311	0.520212	cg09336671
-0.268767	0.710754	-7.6209	6.34678e-12	2.80513e-11	16.2635	cg25735648
0.130261	0.757023	3.51136	0.000627986	0.00104602	-1.65796	cg04570669
0.156643	0.780626	4.16827	5.80516e-05	0.000112196	0.600032	cg04874511
-0.0145237	0.765632	-0.333598	0.739263	0.765224	-7.50382	cg26072254
0.056903	0.148353	1.39631	0.165185	0.194157	-6.58729	cg25888561
-0.0647764	0.165749	-2.00303	0.0474163	0.0606416	-5.57534	cg22284043
0.0885294	0.754534	2.74696	0.00693778	0.00998791	-3.87996	cg09920072
0.187073	0.691809	5.52326	1.94638e-07	5.3622e-07	6.11011	cg12691679
-0.00154285	0.616856	-0.0401081	0.968073	0.971905	-7.55894	cg25363091
0.118307	0.589075	2.96498	0.00364924	0.00546391	-3.29361	cg07675682
-0.18843	0.734935	-5.76047	6.54528e-08	1.90825e-07	7.17412	cg12195314
-0.0613172	0.577095	-1.72276	0.0874949	0.107502	-6.08558	cg13731761
-0.0720743	0.328133	-1.98363	0.0495685	0.0632098	-5.61298	cg23778943
0.241233	0.305707	8.69834	2.00967e-14	1.11126e-13	21.9596	cg11995638
0.10049	0.661961	2.60527	0.0103356	0.0145325	-4.23982	cg04793989
0.0457682	0.488001	1.29471	0.197893	0.229567	-6.72272	cg11947857
-0.194562	0.734156	-5.19875	8.29786e-07	2.10076e-06	4.69842	cg19928377
-0.333775	0.74776	-11.3902	7.27025e-21	7.36109e-20	36.6981	cg17054386
0.214824	0.657494	7.77319	2.82772e-12	1.29008e-11	17.062	cg24155961
-0.259142	0.732979	-7.47691	1.34432e-11	5.77109e-11	15.5221	cg12403162
-0.0398114	0.735996	-0.991829	0.323267	0.361162	-7.06714	cg27431761
-0.223616	0.775654	-6.96336	1.87472e-10	7.19062e-10	12.9226	cg16004738
-0.102697	0.260154	-2.92414	0.00412696	0.0061342	-3.40643	cg27465566
0.0128389	0.797196	0.340129	0.734351	0.760664	-7.50161	cg07588006
-0.33318	0.697497	-12.0294	2.12748e-22	2.54538e-21	40.2137	cg02704570
-0.250398	0.855483	-7.02626	1.3631e-10	5.29937e-10	13.2367	cg10075506
0.391949	0.116868	15.4823	1.82021e-30	6.11362e-29	58.7196	cg14876077
0.106747	0.827394	3.30394	0.00125539	0.00200555	-2.30611	cg23449791
0.136483	0.78148	3.6126	0.000443109	0.000754365	-1.32994	cg26843176
0.00713252	0.629229	0.228018	0.820018	0.839078	-7.53361	cg01129238
-0.0769515	0.258521	-1.96092	0.0521927	0.0663396	-5.65661	cg04685170
0.141143	0.809932	4.79471	4.68922e-06	1.06725e-05	3.0194	cg21307043
-0.16985	0.754074	-5.09897	1.28308e-06	3.16444e-06	4.27512	cg21051815
-0.320874	0.702243	-10.2715	3.61174e-18	2.80918e-17	30.5229	cg26767974
0.186369	0.535251	5.02734	1.74904e-06	4.23155e-06	3.97455	cg15955907
0.213811	0.217791	7.49972	1.18353e-11	5.10758e-11	15.6474	cg03852670
-0.317954	0.806554	-10.15	7.08191e-18	5.36274e-17	29.8536	cg16080125
0.0146768	0.603672	0.361687	0.718219	0.745839	-7.49401	cg17780447
-0.154331	0.721544	-4.45075	1.92086e-05	3.99067e-05	1.66028	cg11608390
0.1527	0.718975	4.20477	5.04559e-05	9.83728e-05	0.734132	cg25198485
0.151959	0.658369	4.00259	0.000108607	0.000201921	0.00235504	cg08980697
-0.0360989	0.756731	-1.24889	0.21412	0.246828	-6.78056	cg23828170
0.0237192	0.673903	0.646939	0.518901	0.5563	-7.34967	cg02803775
-0.113552	0.394987	-2.99769	0.00330404	0.0049781	-3.20231	cg25321720
0.0534989	0.753528	1.75202	0.0823065	0.101565	-6.0357	cg23221010
0.126104	0.662576	4.50033	1.57182e-05	3.30923e-05	1.85289	cg06195293
0.146949	0.751654	5.65098	1.08184e-07	3.07522e-07	6.68286	cg16399625
0.130736	0.700046	3.62168	0.000429318	0.000732157	-1.30015	cg05505765
0.0123876	0.41758	0.367266	0.714065	0.741975	-7.49196	cg10001186
-0.147214	0.508234	-3.74236	0.000280593	0.000491415	-0.898592	cg03907575
-0.252344	0.638064	-6.92873	2.23451e-10	8.50376e-10	12.7497	cg20762480
-0.0747194	0.581023	-1.72426	0.0872222	0.107196	-6.08304	cg22223119
-0.0172838	0.574228	-0.448224	0.654796	0.686605	-7.45881	cg12646794
-0.0762995	0.54177	-2.20541	0.0293212	0.0386517	-5.16234	cg16773067
0.0104464	0.272674	0.266849	0.790041	0.811821	-7.52395	cg06157219
0.0793382	0.399682	2.37805	0.0189757	0.0257126	-4.78116	cg03294424
-0.0304809	0.799667	-1.14215	0.25565	0.290715	-6.90737	cg10039041
0.098313	0.322055	2.8875	0.00460363	0.00679849	-3.50646	cg07676709
-0.057095	0.568255	-1.83076	0.0696027	0.086846	-5.89755	cg08130912
-0.110645	0.752452	-3.23866	0.00155158	0.00244674	-2.50329	cg11623339
0.140864	0.682012	3.85701	0.000185686	0.000333914	-0.507473	cg10194627
-0.00697114	0.135476	-0.282477	0.778061	0.800797	-7.51964	cg00887511
-0.286231	0.719842	-8.46339	7.24042e-14	3.80973e-13	20.69	cg17886420
-0.29621	0.805653	-8.80592	1.13717e-14	6.43519e-14	22.5249	cg19440734
-0.117829	0.20813	-2.95963	0.00370878	0.00554821	-3.30847	cg18118033
-0.0541411	0.817226	-1.46437	0.145695	0.172802	-6.49104	cg04612608
0.0209226	0.691635	0.685888	0.494097	0.53209	-7.32367	cg19827787
-0.0303763	0.587484	-0.767345	0.444376	0.483252	-7.26441	cg05747390
0.140984	0.727267	5.15789	9.89915e-07	2.48189e-06	4.52668	cg15701579
0.338296	0.197389	16.6576	4.31653e-33	2.16446e-31	64.7405	cg08715146
0.291714	0.308274	8.7819	1.29544e-14	7.2888e-14	22.3957	cg24856658
0.119606	0.823429	3.05439	0.00277606	0.00422737	-3.04198	cg12848631
0.158809	0.75344	5.62141	1.23921e-07	3.49635e-07	6.55028	cg09839877
-0.261886	0.779517	-7.32729	2.91723e-11	1.21277e-10	14.7573	cg25199536
-0.220599	0.666352	-6.86072	3.14849e-10	1.17988e-09	12.412	cg03512248
0.143436	0.798195	3.78906	0.000237405	0.000420133	-0.740401	cg03508767
-0.122852	0.741988	-3.8987	0.000159416	0.000289259	-0.362719	cg05878630
-0.0150407	0.690592	-0.41384	0.679726	0.709984	-7.4737	cg16433265
-0.295089	0.518555	-9.5952	1.50109e-16	1.01007e-15	26.819	cg04603976
-0.00969014	0.734174	-0.267467	0.789567	0.811376	-7.52379	cg07457967
0.0408736	0.248355	1.35158	0.179035	0.209298	-6.64815	cg05877528
0.16745	0.682137	5.10281	1.26183e-06	3.11574e-06	4.29133	cg09993711
-0.196807	0.736438	-5.55967	1.64918e-07	4.58457e-07	6.27173	cg23668195
-0.0762415	0.345098	-2.12533	0.035599	0.0463446	-5.33017	cg03363161
-0.17856	0.834854	-4.62351	9.5477e-06	2.0778e-05	2.33325	cg04520242
0.315471	0.203165	11.8462	5.84648e-22	6.66526e-21	39.2072	cg15432711
-0.0794276	0.375127	-1.91543	0.0578057	0.0729942	-5.7426	cg14171882
-0.344315	0.829669	-12.1426	1.14032e-22	1.40429e-21	40.8347	cg20184464
-0.0584999	0.783767	-1.69936	0.0918297	0.112488	-6.1249	cg00791548
-0.313317	0.713283	-10.2378	4.31948e-18	3.33482e-17	30.3447	cg26514793
0.0444827	0.19969	1.01623	0.311555	0.34912	-7.04271	cg04115418
0.0570094	0.701573	1.97482	0.0505688	0.0644118	-5.62995	cg13565300
0.0125817	0.192027	0.49219	0.623478	0.6571	-7.43807	cg17906267
-0.0141556	0.433467	-0.384234	0.701481	0.730293	-7.48556	cg05508558
0.0401094	0.206816	1.03044	0.304867	0.342159	-7.02821	cg17339488
0.167683	0.585459	6.97088	1.79272e-10	6.88836e-10	12.9662	cg17693604
0.059316	0.397129	1.39081	0.166844	0.195978	-6.59488	cg16065899
-0.113205	0.743939	-3.37413	0.000996365	0.00161484	-2.09042	cg08927728
-0.05528	0.142506	-1.60331	0.111482	0.134727	-6.28086	cg04932340
-0.318297	0.796885	-9.97172	1.90569e-17	1.38889e-16	28.87	cg24067911
-0.364863	0.719668	-13.3366	1.66421e-25	2.87866e-24	47.3385	cg16595667
-0.129392	0.711359	-3.54412	0.000561399	0.000941639	-1.55264	cg21211039
-0.147599	0.770274	-4.38043	2.5408e-05	5.18436e-05	1.39159	cg07398791
0.381623	0.220977	14.5819	2.07595e-28	5.21665e-27	54.0004	cg15093383
-0.359351	0.705577	-12.3344	3.97125e-23	5.12736e-22	41.8851	cg21284779
0.184202	0.753968	5.22283	7.46413e-07	1.90041e-06	4.80134	cg22290704
-0.0131311	0.475952	-0.408542	0.6836	0.713625	-7.47588	cg13928411
0.176753	0.740789	5.32607	4.72525e-07	1.23588e-06	5.24602	cg00426518
0.0725144	0.565794	2.07045	0.0405445	0.0523601	-5.44187	cg13770461
0.00142246	0.755448	0.051997	0.958617	0.963513	-7.55839	cg21457856
-0.0555459	0.652731	-1.68321	0.0949215	0.11598	-6.15172	cg08670906
0.178892	0.164323	7.5954	7.18557e-12	3.16064e-11	16.1403	cg09758420
0.0388679	0.662958	1.01275	0.313206	0.350744	-7.04622	cg08941576
-0.108635	0.337441	-2.82804	0.00548574	0.00801311	-3.66648	cg09991946
0.173839	0.743461	4.80295	4.53928e-06	1.03512e-05	3.05109	cg23473374
-0.209764	0.777942	-6.07056	1.52057e-08	4.76996e-08	8.60261	cg06822193
-0.0154073	0.248151	-0.555317	0.579704	0.615222	-7.40489	cg10604168
0.0603168	0.681468	1.97681	0.0503408	0.064137	-5.62612	cg10021749
0.118676	0.363668	4.10492	7.38212e-05	0.000140524	0.370267	cg17742781
0.372508	0.205963	16.1203	6.70379e-32	2.79962e-30	62.0085	cg00095526
-0.0599786	0.595462	-1.57207	0.118555	0.142697	-6.32971	cg03206044
-0.344358	0.780674	-11.4159	6.3068e-21	6.43288e-20	36.8396	cg25789721
-0.0660861	0.149792	-2.02056	0.0455405	0.0583917	-5.54104	cg21200841
0.0531379	0.201761	1.33354	0.184869	0.215566	-6.67215	cg06661450
-0.0876776	0.69602	-2.38559	0.0186084	0.0252467	-4.76389	cg25218797
0.122005	0.529056	3.41484	0.00087	0.00142231	-1.96358	cg04104329
0.13215	0.719841	3.7696	0.000254572	0.000448537	-0.806508	cg01479664
-0.291813	0.789301	-9.41437	4.06478e-16	2.62787e-15	25.83	cg21038291
0.0996326	0.350047	3.21395	0.0016793	0.00263532	-2.57687	cg14376106
-0.303261	0.74191	-9.84872	3.71471e-17	2.63699e-16	28.2063	cg06385449
0.0889846	0.770237	2.34076	0.020886	0.0281397	-4.8657	cg02619087
0.127141	0.56137	4.06637	8.54643e-05	0.000161212	0.230644	cg24872885
-0.0233105	0.18309	-0.573581	0.56732	0.603234	-7.39455	cg16529477
-0.21635	0.723651	-5.83824	4.5554e-08	1.35228e-07	7.52847	cg19344315
-0.0644935	0.699248	-1.79939	0.0744568	0.0924699	-5.95328	cg09397542
0.169157	0.679874	4.55799	1.24708e-05	2.66552e-05	2.07589	cg23295683
-0.0150619	0.738325	-0.389097	0.69789	0.726974	-7.48367	cg02404304
-0.0582516	0.735384	-1.41403	0.15993	0.188384	-6.56267	cg21126707
0.0689362	0.851789	2.05975	0.0415745	0.0536108	-5.46333	cg10397934
0.0745805	0.707684	2.82775	0.0054886	0.00801692	-3.66705	cg11518116
0.387909	0.173802	15.5366	1.37198e-30	4.67143e-29	59.0012	cg09484541
0.161028	0.728552	4.55429	1.26592e-05	2.70293e-05	2.06146	cg13442811
0.145602	0.588554	4.74748	5.71403e-06	1.28507e-05	2.82846	cg05622422
0.141684	0.807379	3.74252	0.000280431	0.000491149	-0.898047	cg18686547
0.119231	0.713056	3.52873	0.000591807	0.000989211	-1.60222	cg18862813
-0.0171213	0.791982	-0.437299	0.662677	0.693878	-7.46367	cg16404170
-0.0930974	0.126327	-2.54873	0.0120664	0.0168063	-4.37866	cg11938014
-0.259353	0.688342	-7.65164	5.40395e-12	2.40288e-11	16.4224	cg08913010
-0.301664	0.774782	-9.26056	9.54079e-16	5.96279e-15	24.9834	cg17439800
0.145421	0.701761	4.70353	6.85979e-06	1.52449e-05	2.65204	cg17252780
-0.10355	0.254645	-2.9032	0.00439352	0.00650631	-3.46373	cg04225368
-0.0554471	0.640668	-1.67712	0.0961097	0.117321	-6.16178	cg16884760
0.0752293	0.365078	1.85708	0.0657396	0.0823261	-5.8501	cg08967338
0.0785177	0.836957	2.8887	0.00458562	0.00677319	-3.50298	cg15003570
0.129253	0.764869	3.35397	0.0010651	0.00171939	-2.15275	cg18993514
-0.357074	0.730856	-12.7764	3.51967e-24	5.14813e-23	44.2986	cg07422042
-0.171588	0.763594	-5.93028	2.94464e-08	8.95206e-08	7.95499	cg15808835
0.0122143	0.721038	0.350174	0.726819	0.753736	-7.49812	cg20597619
0.129937	0.794839	3.50448	0.000642875	0.00106947	-1.67996	cg19807237
0.0576765	0.267561	2.18099	0.0311201	0.0408629	-5.21406	cg00622166
0.115469	0.751711	3.14583	0.00208623	0.00322991	-2.77801	cg24024511
-0.106221	0.141433	-3.02431	0.0030456	0.00461147	-3.12736	cg05080330
0.077407	0.560706	1.8499	0.0667764	0.0835308	-5.86312	cg02413187
0.152544	0.7995	4.11236	7.18517e-05	0.000137028	0.396291	cg03036057
0.121054	0.783382	3.721	0.000302743	0.000527812	-0.970436	cg26558023
-0.0133173	0.704186	-0.373832	0.709186	0.737439	-7.48952	cg25950769
0.258262	0.205712	8.17172	3.44496e-13	1.70928e-12	19.1451	cg23263802
-0.196301	0.658317	-6.36926	3.58645e-09	1.20554e-08	10.0192	cg15794034
-0.00960038	0.56914	-0.253558	0.800269	0.821098	-7.52743	cg07922825
-0.254157	0.547452	-7.7627	3.01754e-12	1.37347e-11	16.9984	cg17860366
0.130442	0.801063	3.51174	0.000627166	0.00104474	-1.65673	cg10855945
-0.109469	0.264554	-3.02416	0.00304696	0.00461333	-3.12778	cg14350382
-0.116088	0.692418	-4.09392	7.69646e-05	0.00014611	0.330468	cg18830527
0.124992	0.772511	3.93265	0.000140732	0.000257339	-0.244241	cg15057995
-0.16073	0.790664	-4.90325	2.97347e-06	6.96257e-06	3.46036	cg15621178
0.139575	0.678883	3.58664	0.000484861	0.000820894	-1.41475	cg18110741
-0.099064	0.578613	-2.9491	0.00382862	0.00571576	-3.33765	cg03770646
-0.182134	0.786337	-4.98776	2.0734e-06	4.96111e-06	3.80962	cg09553651
0.137383	0.224763	5.02713	1.74646e-06	4.22615e-06	3.97568	cg10853231
-0.0711923	0.694374	-1.91472	0.0578965	0.0731005	-5.74392	cg13955603
-0.290924	0.837824	-8.64956	2.65254e-14	1.45025e-13	21.6852	cg20293942
-0.233908	0.693053	-6.56168	1.39972e-09	4.92129e-09	10.944	cg12419334
-0.350145	0.804981	-11.4896	4.2056e-21	4.3683e-20	37.243	cg01755541
0.110832	0.707243	3.12668	0.00221593	0.00341722	-2.83383	cg20778600
-0.34413	0.735409	-13.0986	6.06848e-25	9.79648e-24	46.0496	cg05848175
-0.210515	0.713961	-6.45026	2.42252e-09	8.29565e-09	10.4049	cg20236750
-0.126319	0.742384	-3.89378	0.000162369	0.000294338	-0.380095	cg20307292
-0.221263	0.612101	-6.04588	1.71022e-08	5.33787e-08	8.48746	cg07820064
-0.225853	0.722283	-6.38242	3.37607e-09	1.13833e-08	10.0789	cg26712809
-0.216737	0.708961	-7.02313	1.37822e-10	5.35436e-10	13.2255	cg10683615
-0.180555	0.708084	-5.47177	2.45776e-07	6.67993e-07	5.88268	cg26268276
-0.0179205	0.722165	-0.476119	0.634851	0.667717	-7.44587	cg08939082
-0.150671	0.261587	-4.60041	1.04931e-05	2.26906e-05	2.24224	cg15375469
-0.0299472	0.633664	-0.795209	0.428054	0.467049	-7.24263	cg18548879
0.199928	0.500381	5.35934	4.07361e-07	1.0762e-06	5.39047	cg07214954
0.162652	0.747516	4.40151	2.33715e-05	4.79448e-05	1.47181	cg14882291
-0.0345391	0.755036	-0.899664	0.370092	0.40868	-7.15414	cg07552315
-0.0351532	0.168014	-1.283	0.201948	0.233895	-6.7377	cg02124892
-0.0288567	0.665637	-0.775683	0.439455	0.478367	-7.25797	cg02765731
0.00387951	0.691761	0.11159	0.911334	0.921376	-7.55349	cg03618741
-0.0173659	0.154826	-0.712222	0.4777	0.516157	-7.30523	cg00128601
0.0783018	0.755807	2.28866	0.0238397	0.0318565	-4.98182	cg09313122
-0.218835	0.305812	-6.78349	4.64102e-10	1.7121e-09	12.03	cg01827726
0.357287	0.203789	13.0554	7.67696e-25	1.22181e-23	45.8154	cg25629768
0.271079	0.195828	12.6335	7.6923e-24	1.07945e-22	43.5199	cg15660498
0.0267594	0.668677	0.812028	0.418375	0.457374	-7.22911	cg02426376
-0.138076	0.613565	-4.28175	3.74375e-05	7.44412e-05	1.01985	cg02843201
0.137921	0.731538	5.1175	1.18074e-06	2.92842e-06	4.3555	cg03043711
-0.364856	0.80392	-12.7763	3.52257e-24	5.15085e-23	44.2978	cg04690998
-0.184164	0.664602	-5.12819	1.12987e-06	2.81041e-06	4.39857	cg00921309
0.0838757	0.657148	2.73209	0.00723767	0.0103973	-3.91839	cg26786045
-0.224117	0.661439	-6.57934	1.28267e-09	4.52628e-09	11.0299	cg18849517
0.0892848	0.177311	3.53571	0.000577412	0.000966991	-1.57924	cg24217984
-0.252499	0.732023	-8.46543	7.07168e-14	3.72549e-13	20.7127	cg26567736
0.174634	0.785753	5.39521	3.46935e-07	9.25334e-07	5.54681	cg20644976
0.0931192	0.694404	2.78963	0.00613489	0.00890043	-3.76828	cg26147480
0.0960755	0.78739	2.4155	0.017214	0.0234646	-4.695	cg00286388
-0.0726375	0.183307	-2.82339	0.00555899	0.00811497	-3.67867	cg26251270
-0.0721284	0.192736	-2.25293	0.0260706	0.0346314	-5.06004	cg24625115
-0.0441094	0.730605	-1.80472	0.0736076	0.091484	-5.94386	cg13256912
-0.0633224	0.182094	-1.78244	0.077194	0.0956525	-5.98303	cg17643106
0.181537	0.237923	6.93814	2.11597e-10	8.07038e-10	12.8029	cg11020085
-0.134442	0.254272	-3.64311	0.000398368	0.000682861	-1.22961	cg24109860
0.132595	0.761559	4.1743	5.67089e-05	0.000109806	0.622352	cg10552184
-0.0934558	0.678364	-2.91389	0.00425541	0.00631292	-3.43451	cg00150080
0.174006	0.650436	5.32642	4.71795e-07	1.2341e-06	5.24753	cg01682663
0.12204	0.487342	3.02897	0.00300224	0.00454863	-3.11416	cg04915300
-0.245233	0.71127	-6.92519	2.27485e-10	8.65208e-10	12.7321	cg26337868
0.104868	0.81967	2.99751	0.00330586	0.00498068	-3.20281	cg25357194
0.176996	0.724994	4.99584	2.00278e-06	4.80303e-06	3.84321	cg15873908
-0.223281	0.572317	-6.81056	4.05197e-10	1.50318e-09	12.1636	cg27494254
-0.123969	0.542194	-3.47763	0.000704267	0.00116544	-1.76556	cg19011752
-0.0310482	0.774337	-0.916776	0.36109	0.399553	-7.13862	cg21810793
-0.277732	0.725208	-8.75307	1.50953e-14	8.44069e-14	22.2438	cg00866476
0.0632651	0.749503	1.5739	0.11813	0.142216	-6.32687	cg07460734
-0.306796	0.694239	-10.5486	7.69653e-19	6.39823e-18	32.0597	cg25843003
0.00882423	0.727971	0.267285	0.789706	0.811485	-7.52384	cg15220055
0.0153216	0.754624	0.421563	0.674095	0.704681	-7.47046	cg26508164
-0.326227	0.744998	-10.0561	1.19982e-17	8.90875e-17	29.3299	cg15641364
0.0875426	0.786907	3.68539	0.00034311	0.000593713	-1.08886	cg09785991
-0.0623306	0.75557	-1.94826	0.0537063	0.0681221	-5.68074	cg14109482
-0.0294165	0.415125	-1.00798	0.315478	0.353125	-7.05104	cg09210964
-0.235673	0.757153	-7.63491	5.86128e-12	2.59958e-11	16.3418	cg10066188
0.144715	0.758778	3.83755	0.000199282	0.000356818	-0.574506	cg13236175
-0.325975	0.788012	-10.4541	1.31394e-18	1.06612e-17	31.5282	cg00351443
0.0189374	0.442956	0.535088	0.593574	0.628502	-7.41595	cg14228614
-0.0391355	0.235561	-1.26213	0.209334	0.241786	-6.76405	cg14329189
-0.00860407	0.734299	-0.238972	0.811533	0.83143	-7.53104	cg07725167
-0.338306	0.827655	-11.0339	5.25719e-20	4.8855e-19	34.7295	cg16811988
0.0122369	0.396254	0.322999	0.747256	0.772538	-7.50731	cg27123273
0.162652	0.788133	4.49601	1.60202e-05	3.36819e-05	1.83482	cg03580800
0.100034	0.684511	2.73989	0.00707963	0.0101832	-3.89831	cg14473030
0.0921409	0.322442	2.17857	0.0313088	0.0410971	-5.21924	cg11028201
0.271526	0.438752	7.91484	1.35268e-12	6.35761e-12	17.7918	cg04217218
-0.00784387	0.767627	-0.282961	0.77769	0.800482	-7.5195	cg17515837
-0.125088	0.379551	-3.7663	0.000257594	0.000453507	-0.817677	cg00774999
-0.053669	0.480431	-1.2676	0.207381	0.239672	-6.75718	cg16319129
-0.358785	0.75215	-13.024	9.1117e-25	1.43564e-23	45.6447	cg21650866
0.170614	0.662491	6.51252	1.7738e-09	6.16356e-09	10.7107	cg17432598
0.11632	0.198304	4.39522	2.39255e-05	4.90061e-05	1.44908	cg23762517
0.0724538	0.302708	2.52444	0.0128841	0.0178767	-4.43736	cg09619598
-0.00464602	0.760626	-0.162004	0.871573	0.886	-7.54655	cg13718369
0.0178001	0.604662	0.450773	0.652963	0.6849	-7.45766	cg25127214
0.118486	0.425935	2.86705	0.00489121	0.00719585	-3.56183	cg24930416
0.0764212	0.182606	2.95139	0.00380078	0.00567692	-3.33106	cg24459409
0.0821448	0.746707	2.09456	0.0383038	0.0496417	-5.39314	cg27582696
0.126761	0.808146	5.10849	1.22795e-06	3.03762e-06	4.31744	cg13933373
-0.124806	0.576236	-3.78707	0.000239103	0.000422965	-0.747151	cg15233074
-0.318171	0.813642	-9.76004	6.1413e-17	4.28293e-16	27.7074	cg25666233
0.278154	0.274948	10.4168	1.59716e-18	1.28675e-17	31.3337	cg03217115
0.144816	0.713582	4.18579	5.4278e-05	0.000105365	0.664293	cg22688072
-0.0973469	0.651671	-2.38953	0.0184195	0.0250082	-4.75488	cg11149194
-0.0603738	0.540828	-1.82805	0.0700143	0.0873199	-5.90242	cg10583311
-0.341071	0.747128	-11.1002	3.64466e-20	3.44246e-19	35.0941	cg01797036
0.22638	0.244403	6.81331	3.99641e-10	1.48368e-09	12.1772	cg21543918
-0.0498029	0.376365	-1.50164	0.135803	0.161866	-6.43645	cg24438909
-0.0791517	0.625585	-2.72992	0.00728209	0.0104578	-3.92395	cg25046790
-0.173493	0.77626	-5.13617	1.09125e-06	2.7202e-06	4.43234	cg13319042
0.16767	0.27312	5.63277	1.17626e-07	3.32829e-07	6.60116	cg18222544
-0.16284	0.733683	-4.29513	3.55333e-05	7.08951e-05	1.06987	cg04911669
0.174947	0.756935	5.26762	6.12509e-07	1.57824e-06	4.99358	cg10510159
-0.0184566	0.401777	-0.465692	0.642276	0.674753	-7.4508	cg17001448
0.181788	0.705527	5.13832	1.08108e-06	2.69628e-06	4.44143	cg01399379
-0.171237	0.772089	-5.70424	8.46201e-08	2.43521e-07	6.92278	cg26408364
0.0401706	0.783828	1.10269	0.272356	0.308439	-6.95144	cg18449135
0.0707035	0.72209	2.21678	0.0285125	0.0376432	-5.13805	cg25956106
0.180909	0.774282	5.19992	8.25554e-07	2.09053e-06	4.70339	cg16100845
-0.244714	0.758582	-7.84512	1.94498e-12	9.00403e-12	17.4323	cg17612535
-0.384858	0.810007	-14.8099	6.20569e-29	1.67484e-27	55.2035	cg25353281
0.108388	0.635346	3.03591	0.00293885	0.00445788	-3.0945	cg16663747
0.154314	0.148948	5.12133	1.1612e-06	2.88327e-06	4.3717	cg25416153
-0.229558	0.703846	-6.65298	8.90251e-10	3.19171e-09	11.389	cg15490643
0.0552383	0.768821	1.39239	0.166367	0.195455	-6.59271	cg24566595
0.166032	0.799771	4.60613	1.02509e-05	2.21992e-05	2.26475	cg12635658
0.0399402	0.727411	1.02024	0.309655	0.347156	-7.03863	cg00666842
0.150532	0.786349	4.09093	7.79333e-05	0.000147841	0.318738	cg14441787
0.00201308	0.7696	0.0596018	0.952571	0.95835	-7.55796	cg15345477
-0.248409	0.691008	-7.62042	6.36284e-12	2.81173e-11	16.261	cg03920003
0.154483	0.775633	4.25246	4.19573e-05	8.27944e-05	0.910668	cg19269323
-0.146597	0.581987	-4.67649	7.67386e-06	1.69353e-05	2.54387	cg18533225
0.109898	0.734441	3.82485	0.00020847	0.000372134	-0.617426	cg02294791
-0.0838267	0.607039	-2.60599	0.010315	0.0145052	-4.23803	cg13228636
-0.175662	0.303239	-4.75721	5.49567e-06	1.23877e-05	2.86632	cg13623135
-0.0663346	0.100451	-3.04929	0.00281895	0.00428794	-3.05624	cg20430725
-0.168755	0.618636	-4.47459	1.74596e-05	3.64848e-05	1.75207	cg23587980
-0.0785852	0.166643	-3.07434	0.00260848	0.00398502	-2.98466	cg19549714
-0.222143	0.750248	-6.32545	4.4559e-09	1.48237e-08	9.80644	cg26950531
-0.207721	0.627783	-6.74493	5.60337e-10	2.05026e-09	11.8441	cg03876766
-0.163341	0.481803	-4.49238	1.62559e-05	3.41429e-05	1.82077	cg13560853
-0.162591	0.492778	-4.2748	3.84664e-05	7.63462e-05	0.99387	cg24410214
-0.280293	0.747289	-9.47897	2.83158e-16	1.85734e-15	26.1886	cg03069736
-0.262431	0.757289	-8.74603	1.55183e-14	8.66841e-14	22.2159	cg24730705
-0.0294328	0.615973	-0.846109	0.399168	0.438012	-7.20086	cg04526480
-0.136553	0.324059	-3.92795	0.000143222	0.00026155	-0.260872	cg12286516
0.056811	0.532639	1.34865	0.179976	0.210296	-6.65206	cg23598212
0.211301	0.410826	7.40925	1.89349e-11	8.0087e-11	15.1833	cg17631424
-0.258432	0.761195	-7.96571	1.03335e-12	4.90765e-12	18.0582	cg03220543
-0.139577	0.700539	-4.1817	5.51372e-05	0.000106938	0.649276	cg21467614
0.0647245	0.822556	2.3625	0.019749	0.0266937	-4.81647	cg24947286
0.112741	0.764672	4.40089	2.33931e-05	4.79861e-05	1.47069	cg17361459
0.0419814	0.692491	1.10085	0.273155	0.309291	-6.95346	cg14908653
0.0655629	0.79345	2.14138	0.0342513	0.0447016	-5.29695	cg09448880
0.190165	0.393119	4.99252	2.0315e-06	4.8672e-06	3.8294	cg08748969
-0.175397	0.215017	-4.48978	1.64264e-05	3.44746e-05	1.81074	cg22093805
-0.234483	0.658496	-6.5416	1.54564e-09	5.40865e-09	10.8465	cg15032615
-0.211599	0.783445	-5.59605	1.39672e-07	3.91809e-07	6.43385	cg26030770
0.056519	0.714715	1.60137	0.11191	0.135215	-6.28391	cg09993945
-0.171776	0.370082	-5.34546	4.33359e-07	1.14039e-06	5.33023	cg00858599
0.151538	0.800721	4.08779	7.88649e-05	0.000149494	0.307399	cg01717535
0.362233	0.169553	13.6357	3.29596e-26	6.24226e-25	48.9516	cg24160331
0.202393	0.233794	7.58786	7.47412e-12	3.28276e-11	16.1014	cg08952029
-0.0488013	0.668208	-1.46924	0.144371	0.171359	-6.48398	cg23216745
0.0249975	0.571617	0.602229	0.548152	0.584777	-7.37766	cg08376583
-0.121661	0.733933	-3.6685	0.000364433	0.000628209	-1.14561	cg18241967
0.154167	0.697228	4.6517	8.50482e-06	1.8643e-05	2.44479	cg00031708
0.135865	0.186251	5.36553	3.95062e-07	1.04582e-06	5.41998	cg24535439
0.0781915	0.713784	2.54768	0.0120988	0.0168493	-4.38112	cg17593512
0.123533	0.824842	4.41405	2.22007e-05	4.56895e-05	1.52094	cg00030627
0.107591	0.787032	3.25604	0.00146694	0.00232105	-2.45113	cg23011786
-0.329225	0.649765	-10.9783	7.11643e-20	6.5434e-19	34.428	cg17214023
0.10006	0.766875	2.58454	0.0109425	0.0153333	-4.29105	cg03399210
-0.186274	0.772194	-4.75046	5.65246e-06	1.27197e-05	2.83914	cg25753631
0.0621858	0.812332	1.7	0.091709	0.112351	-6.12383	cg06759309
0.126348	0.295626	4.0559	8.88941e-05	0.000167303	0.193107	cg06334495
-0.012338	0.781498	-0.318516	0.750645	0.775657	-7.50876	cg02538681
0.344212	0.207318	14.7279	9.57136e-29	2.51012e-27	54.7718	cg16399745
0.0568057	0.572117	1.46261	0.146174	0.173333	-6.49358	cg24460268
0.0635557	0.849123	1.6073	0.110603	0.133724	-6.27454	cg16035036
0.126914	0.799054	4.45715	1.86934e-05	3.89105e-05	1.68618	cg20424189
0.156579	0.744349	5.18397	8.83036e-07	2.22767e-06	4.63767	cg13531963
0.308134	0.596216	9.3419	6.11102e-16	3.88984e-15	25.4256	cg13855384
-0.219182	0.816969	-5.93192	2.93414e-08	8.92152e-08	7.95888	cg27483571
0.0743468	0.748926	2.37543	0.0191033	0.025876	-4.7871	cg23468927
-0.0540883	0.787035	-1.71704	0.0885361	0.108699	-6.09523	cg04413853
0.144496	0.736988	4.65955	8.22544e-06	1.80666e-05	2.47685	cg11166365
0.240153	0.607921	6.36055	3.75623e-09	1.25966e-08	9.97414	cg19709054
0.0371123	0.746692	1.03218	0.304054	0.341339	-7.02642	cg08910705
0.384467	0.121048	15.0554	1.70081e-29	4.97179e-28	56.4931	cg22904711
0.0600299	0.679722	1.87616	0.0630492	0.079173	-5.81528	cg01881428
0.163984	0.710649	4.56629	1.20576e-05	2.58432e-05	2.10835	cg23248885
0.199786	0.249611	7.43356	1.66916e-11	7.10167e-11	15.3078	cg02014416
-0.353614	0.513932	-12.0043	2.44389e-22	2.90711e-21	40.0756	cg13177873
-0.0540221	0.631169	-1.49734	0.136917	0.163093	-6.44282	cg18086868
0.165484	0.732399	4.49979	1.57779e-05	3.32092e-05	1.84948	cg11151402
0.0904554	0.784054	2.74905	0.0068963	0.00993193	-3.87452	cg06317803
0.038106	0.812669	1.18914	0.236721	0.270825	-6.8529	cg26517012
-0.140912	0.705656	-3.62409	0.000425725	0.000726428	-1.29223	cg25406989
-0.294264	0.719221	-9.56592	1.76359e-16	1.17863e-15	26.659	cg16728323
-0.138615	0.731714	-3.85287	0.0001885	0.000338644	-0.521746	cg04212846
0.0455235	0.503417	1.086	0.279644	0.316083	-6.96963	cg13676215
-0.252356	0.673258	-6.80005	4.27129e-10	1.5817e-09	12.1117	cg09599862
-0.00724099	0.691272	-0.205584	0.837463	0.85512	-7.5385	cg00028336
-0.0277507	0.135174	-1.02664	0.306638	0.344004	-7.0321	cg00628697
-0.0889475	0.773298	-2.96966	0.0035965	0.00538967	-3.28036	cg16974832
0.14863	0.807948	4.22387	4.68703e-05	9.18187e-05	0.804665	cg01705853
0.165054	0.773629	4.7258	6.26246e-06	1.40003e-05	2.74016	cg19995049
-0.221728	0.673649	-6.21587	7.57469e-09	2.45913e-08	9.2858	cg22351510
-0.227281	0.704618	-8.0932	5.19323e-13	2.53387e-12	18.7384	cg03388679
-0.340046	0.791969	-11.0552	4.67833e-20	4.36926e-19	34.8456	cg08900384
-0.0118801	0.685398	-0.388842	0.698077	0.72713	-7.48377	cg04338871
0.00547532	0.453573	0.133544	0.893986	0.90582	-7.55078	cg15851904
-0.0272734	0.379913	-0.821199	0.413153	0.452043	-7.22162	cg13588388
-0.0813992	0.694577	-2.32901	0.0215225	0.0289418	-4.8921	cg08553327
0.150234	0.723391	4.27527	3.83953e-05	7.62235e-05	0.995641	cg24724857
-0.337358	0.708114	-11.3943	7.10745e-21	7.20582e-20	36.7206	cg03598112
0.0403985	0.786533	1.31498	0.191006	0.222165	-6.6965	cg23350132
-0.212794	0.516594	-6.05322	1.65152e-08	5.16311e-08	8.52167	cg11933094
0.0178406	0.179943	0.755013	0.45171	0.490561	-7.27381	cg15069295
-0.0993362	0.739178	-2.69091	0.00813721	0.0116067	-4.02432	cg00906420
-0.134239	0.761493	-4.94872	2.44463e-06	5.79159e-06	3.64973	cg19974120
0.102644	0.672522	2.7469	0.006939	0.00998938	-3.88012	cg15201458
-0.272271	0.67889	-7.71165	3.94559e-12	1.7772e-11	16.7333	cg09817283
0.0541511	0.69019	1.47541	0.142707	0.169526	-6.475	cg24640676
-0.261484	0.686731	-8.25165	2.24811e-13	1.13318e-12	19.5677	cg26954101
-0.187327	0.651033	-5.68174	9.42281e-08	2.69685e-07	6.8181	cg07180646
-0.0213206	0.794039	-0.703053	0.483375	0.521642	-7.31173	cg09665980
0.160478	0.727945	4.77561	5.08954e-06	1.1523e-05	2.9405	cg20161655
-0.249343	0.726818	-7.02266	1.38826e-10	5.39169e-10	13.2187	cg05262549
0.166339	0.746162	4.62754	9.39135e-06	2.04571e-05	2.34917	cg21566416
0.163905	0.742124	5.53795	1.81458e-07	5.01787e-07	6.17815	cg26134095
-0.362263	0.801722	-12.8244	2.70732e-24	4.02101e-23	44.56	cg21484573
0.153009	0.565517	4.96633	2.26893e-06	5.39928e-06	3.72207	cg23875758
0.0810863	0.851187	2.45993	0.0153135	0.0210213	-4.5912	cg01235463
-0.254824	0.743175	-7.16395	6.75385e-11	2.71138e-10	13.9291	cg25642955
0.153019	0.773408	4.55251	1.27511e-05	2.72091e-05	2.05449	cg17267493
-0.131499	0.288565	-3.34818	0.00108566	0.00175044	-2.1706	cg02225085
-0.166475	0.417099	-4.96447	2.29083e-06	5.44851e-06	3.71297	cg17662387
-0.0532497	0.627558	-1.30147	0.19558	0.227076	-6.71403	cg14392652
0.112726	0.668619	3.05324	0.00278592	0.00424101	-3.04525	cg12710552
0.0517655	0.834849	1.90434	0.0592434	0.0746965	-5.76325	cg23051887
0.129352	0.74637	3.62048	0.000431119	0.000735075	-1.30409	cg13216124
0.0804472	0.699477	2.07776	0.039853	0.0515255	-5.42714	cg08311656
-0.0151562	0.763853	-0.412538	0.680678	0.710873	-7.47424	cg18554868
-0.317752	0.681638	-10.4677	1.20568e-18	9.82209e-18	31.6133	cg07213830
0.139602	0.797014	4.32186	3.20031e-05	6.42562e-05	1.17018	cg02909890
-0.0180014	0.152626	-0.454243	0.650471	0.682582	-7.45609	cg18141830
0.149907	0.73868	4.12703	6.79546e-05	0.000130016	0.449539	cg16976968
-0.298667	0.734191	-9.40104	4.40155e-16	2.83777e-15	25.7512	cg24421410
-0.0330151	0.727205	-0.935715	0.35129	0.389508	-7.1211	cg11323848
-0.39915	0.793604	-16.1405	6.0451e-32	2.54922e-30	62.1115	cg20899781
0.168171	0.763822	5.00322	1.94033e-06	4.66274e-06	3.87391	cg11753124
-0.0730724	0.68597	-1.70128	0.0914679	0.112068	-6.12169	cg18935108
0.0775741	0.237406	2.21741	0.0284691	0.0375904	-5.13671	cg04441405
0.0803531	0.717684	2.07599	0.04002	0.0517239	-5.43072	cg15472485
-0.0678174	0.250019	-1.79835	0.0746224	0.0926581	-5.95512	cg13318787
0.138802	0.746521	3.66992	0.000362612	0.000625267	-1.14088	cg22662199
0.128835	0.770846	3.96072	0.000126895	0.000233584	-0.145774	cg08936501
0.17615	0.641533	5.11369	1.20351e-06	2.98063e-06	4.33727	cg14504636
0.156277	0.708814	4.35305	2.83093e-05	5.73272e-05	1.28782	cg13236166
0.176219	0.607232	5.68815	9.128e-08	2.61602e-07	6.84892	cg19165216
0.171757	0.700522	4.57091	1.18334e-05	2.54016e-05	2.12643	cg03943249
0.0194042	0.182644	0.681387	0.49693	0.534833	-7.32675	cg16795804
0.0321655	0.567841	0.970363	0.333807	0.371837	-7.08815	cg19499085
-0.178151	0.736155	-5.36616	3.95136e-07	1.04596e-06	5.42013	cg17207512
0.272587	0.364832	9.86661	3.34773e-17	2.38518e-16	28.3094	cg17218466
-0.183813	0.44892	-5.48909	2.27262e-07	6.20495e-07	5.95902	cg13583895
0.0381999	0.551186	1.1121	0.268305	0.304167	-6.94106	cg17231373
-0.0220127	0.785165	-0.797098	0.426957	0.465949	-7.24113	cg05564251
-0.223017	0.743523	-6.40199	3.06833e-09	1.03955e-08	10.1728	cg19754520
-0.228164	0.610287	-7.41113	1.87951e-11	7.95363e-11	15.1908	cg26218977
0.164252	0.75589	4.43778	2.02297e-05	4.1879e-05	1.6105	cg22675326
-0.0318123	0.670855	-0.862106	0.39034	0.429071	-7.1872	cg25014026
0.130263	0.760541	3.56972	0.00051406	0.000867208	-1.46979	cg17078152
0.128855	0.66191	4.00241	0.000108681	0.000202043	0.00170886	cg25015613
0.216755	0.167424	9.64257	1.15128e-16	7.83345e-16	27.0824	cg25593625
0.136534	0.747049	3.72831	0.000294982	0.000515096	-0.945884	cg05934778
0.104388	0.785861	3.31702	0.00120255	0.00192629	-2.26606	cg01328703
0.0908727	0.729766	2.7564	0.00675234	0.00973747	-3.85538	cg04579608
0.0944741	0.148228	3.7298	0.00029317	0.000512158	-0.940232	cg00674304
0.153049	0.792185	4.21415	4.86637e-05	9.51123e-05	0.768732	cg05654946
0.158061	0.751547	4.29458	3.56094e-05	7.10269e-05	1.06782	cg02975268
-0.174606	0.800836	-6.15489	1.011e-08	3.23801e-08	9.00225	cg05148180
0.236304	0.401349	8.78151	1.28008e-14	7.20647e-14	22.4068	cg05157272
0.0178564	0.763332	0.448998	0.654239	0.686094	-7.45847	cg13832772
-0.0668816	0.753976	-1.97026	0.0510994	0.0650409	-5.63872	cg16922884
-0.148392	0.71287	-4.23185	4.5446e-05	8.92241e-05	0.834201	cg12991306
0.090462	0.194818	2.26363	0.0253844	0.0337782	-5.03673	cg08993172
-0.218124	0.668151	-6.54472	1.52198e-09	5.32829e-09	10.8617	cg09480470
-0.256934	0.727759	-8.24961	2.26552e-13	1.14161e-12	19.5599	cg08754088
0.0377352	0.791573	1.52848	0.129007	0.154316	-6.39633	cg05099596
0.0489619	0.754023	1.65453	0.100615	0.12243	-6.19876	cg00242098
0.214796	0.683479	7.04378	1.23886e-10	4.83894e-10	13.3305	cg08604505
0.102101	0.804131	3.26725	0.00141426	0.00224241	-2.41715	cg07099073
-0.277834	0.675978	-8.51056	5.61663e-14	2.98382e-13	20.9417	cg05881221
0.0277365	0.707257	0.789251	0.431514	0.470461	-7.24735	cg06173520
0.0513901	0.767992	1.48033	0.141394	0.168059	-6.46783	cg16138557
0.34745	0.20491	14.0211	4.14136e-27	8.82019e-26	51.0182	cg03630273
-0.257577	0.71743	-8.18846	3.14807e-13	1.56668e-12	19.2343	cg14963928
0.0340972	0.416063	0.902363	0.368663	0.407196	-7.15171	cg10639425
0.134822	0.620424	3.91659	0.000149334	0.000271997	-0.300594	cg07211020
0.216244	0.46952	5.63475	1.16973e-07	3.31113e-07	6.60696	cg25665528
0.115912	0.605582	3.28005	0.00135704	0.00215776	-2.37864	cg14050019
0.0724271	0.777943	2.53376	0.0125635	0.017458	-4.41485	cg27009439
0.0516554	0.188785	2.07315	0.0402836	0.0520429	-5.4364	cg08578216
0.141126	0.748124	3.89611	0.000160991	0.000291984	-0.371997	cg05530641
-0.0669044	0.756703	-2.07625	0.0399948	0.0516954	-5.43018	cg21653641
0.0907828	0.3329	2.64821	0.00917414	0.0129858	-4.13255	cg03566107
0.0692119	0.218609	1.88886	0.0613121	0.0771508	-5.79193	cg15184687
-0.0451661	0.766684	-1.07719	0.283547	0.320176	-6.97912	cg22747480
0.00131547	0.607706	0.0376418	0.970035	0.97354	-7.55903	cg27626387
-0.177972	0.710802	-4.60938	1.01156e-05	2.19247e-05	2.27756	cg00572266
-0.272086	0.4695	-8.87355	7.7866e-15	4.46911e-14	22.8999	cg08890067
-0.0132238	0.200474	-0.49153	0.623943	0.657541	-7.43839	cg15911859
0.0640272	0.809024	2.10066	0.03775	0.0489667	-5.38068	cg12072524
0.16359	0.775794	4.4852	1.67315e-05	3.50653e-05	1.79303	cg18243542
0.142376	0.315334	4.25237	4.19719e-05	8.28215e-05	0.910336	cg07829465
0.0222935	0.74237	0.537068	0.59221	0.627198	-7.41489	cg06560955
-0.0777438	0.739586	-2.37728	0.0190133	0.0257604	-4.7829	cg03495053
-0.107028	0.724773	-2.79851	0.00597887	0.00868965	-3.74485	cg11606195
0.0926308	0.451213	2.68409	0.00829549	0.011818	-4.04172	cg20331155
0.14548	0.659386	4.0579	8.82793e-05	0.000166206	0.199832	cg25012529
0.131377	0.828811	5.18458	8.80689e-07	2.22214e-06	4.64026	cg12818940
0.0997949	0.690281	3.64942	0.000389348	0.000668405	-1.20818	cg19932079
-0.224866	0.377077	-5.96102	2.55759e-08	7.83131e-08	8.09333	cg21504064
-0.308532	0.817177	-9.73297	7.09474e-17	4.91915e-16	27.5638	cg23006227
0.00928782	0.818636	0.326833	0.744359	0.769881	-7.50606	cg06003958
0.0570567	0.556471	1.74629	0.083306	0.102714	-6.04554	cg15738800
0.175157	0.753628	4.95604	2.3749e-06	5.63752e-06	3.67805	cg09610766
-0.106931	0.52031	-3.2568	0.00146332	0.00231587	-2.44883	cg13046524
0.0617901	0.763109	1.91821	0.0574478	0.0725773	-5.73739	cg27269130
0.319574	0.222053	10.1683	6.40672e-18	4.87005e-17	29.9532	cg01425188
0.168676	0.741837	4.91279	2.85533e-06	6.70334e-06	3.49962	cg15999098
-0.0213909	0.483428	-0.580324	0.562779	0.598868	-7.39065	cg27501748
-0.0215003	0.675805	-0.680197	0.497683	0.53559	-7.32756	cg09569347
0.156533	0.181368	4.04447	9.28506e-05	0.000174273	0.151698	cg15742848
-0.0608797	0.519179	-1.75805	0.0812766	0.10036	-6.02535	cg16459276
0.151943	0.775091	4.73982	5.90729e-06	1.32591e-05	2.79653	cg13938257
-0.0395379	0.146903	-1.01237	0.313388	0.350932	-7.04661	cg26364205
-0.0194908	0.492209	-0.544583	0.587046	0.622254	-7.41081	cg27665571
-0.076845	0.731426	-2.81041	0.00577356	0.0084079	-3.71315	cg20053885
-0.148346	0.793697	-4.30436	3.42734e-05	6.85344e-05	1.10447	cg13714378
0.0658966	0.617684	1.74606	0.0833462	0.102757	-6.04593	cg18071162
0.217771	0.654731	6.32767	4.40814e-09	1.46756e-08	9.81702	cg03861379
0.0724942	0.717701	2.13843	0.034499	0.0449999	-5.30312	cg09699233
-0.335695	0.865861	-11.1144	3.34867e-20	3.17195e-19	35.1781	cg25495650
0.136844	0.752501	3.80808	0.000221688	0.000394212	-0.675514	cg22682546
0.135273	0.70261	3.97518	0.000120269	0.000222129	-0.0947431	cg08039580
0.152196	0.783725	4.1488	6.25426e-05	0.000120304	0.528819	cg01349053
-0.339763	0.672928	-11.7258	1.13614e-21	1.25278e-20	38.5457	cg26133217
-0.0414862	0.136472	-1.54652	0.124593	0.149413	-6.36897	cg06452354
0.0132978	0.786678	0.347478	0.728838	0.755638	-7.49907	cg06767142
-0.361289	0.779805	-12.5179	1.44957e-23	1.96654e-22	42.8888	cg12504877
-0.0478886	0.700015	-1.68489	0.0945905	0.115609	-6.14893	cg11301281
-0.185979	0.628669	-5.23196	7.16965e-07	1.8305e-06	4.84047	cg07763376
0.102431	0.77527	3.16508	0.00196295	0.00305147	-2.72158	cg18146398
-0.0385804	0.126661	-1.6209	0.107646	0.1304	-6.25294	cg00723271
-0.0269141	0.155825	-0.618844	0.537187	0.574209	-7.36749	cg07655627
-0.176206	0.782322	-5.32939	4.6559e-07	1.21909e-06	5.26041	cg15905656
-0.139761	0.543453	-3.58439	0.000488657	0.000826841	-1.42209	cg06763776
0.0446455	0.305279	1.24434	0.215787	0.248613	-6.78618	cg26715644
0.114816	0.655811	4.53507	1.36611e-05	2.9011e-05	1.98787	cg21577626
-0.209531	0.691889	-5.88999	3.57412e-08	1.0754e-07	7.76579	cg22143285
-0.16519	0.77025	-4.27428	3.85437e-05	7.64844e-05	0.991947	cg21376733
0.162759	0.234532	5.48745	2.28216e-07	6.22843e-07	5.95459	cg10202557
0.0398295	0.786964	1.09413	0.276078	0.312362	-6.9608	cg13652536
0.0165447	0.314365	0.398059	0.69129	0.720803	-7.48013	cg27628536
0.162934	0.726463	5.23052	7.20504e-07	1.83874e-06	4.83551	cg16101543
-0.191457	0.765725	-5.61043	1.30777e-07	3.68056e-07	6.49807	cg00730077
-0.385779	0.862148	-15.057	1.68655e-29	4.93398e-28	56.5015	cg08864105
-0.00112688	0.834254	-0.0422857	0.966341	0.970431	-7.55885	cg23954416
0.136663	0.700393	3.80293	0.000225846	0.000401058	-0.693117	cg21292201
-0.00159349	0.73175	-0.0505073	0.959802	0.964586	-7.55846	cg14263924
0.219661	0.449689	7.21187	5.24535e-11	2.12853e-10	14.1779	cg03564606
-0.0629892	0.657047	-2.02296	0.0452858	0.0580839	-5.53629	cg11025743
0.130833	0.561138	4.06218	8.68685e-05	0.000163713	0.215194	cg24754956
-0.0022465	0.620404	-0.0617489	0.950865	0.956749	-7.55783	cg22996742
-0.170911	0.7162	-4.78864	4.81964e-06	1.09507e-05	2.99316	cg03155112
0.107146	0.746542	2.77576	0.00638603	0.00924026	-3.80474	cg17802220
0.128561	0.856158	4.37332	2.60934e-05	5.31515e-05	1.36581	cg07445838
0.175616	0.783995	5.68088	9.43853e-08	2.70096e-07	6.81624	cg07486100
-0.0941346	0.695432	-2.71981	0.00749703	0.0107476	-3.9502	cg10499832
-0.124153	0.662106	-3.59799	0.000466163	0.000791358	-1.37772	cg06828335
-0.251144	0.64058	-7.58713	7.57144e-12	3.32418e-11	16.0892	cg11947162
0.0171924	0.357211	0.554265	0.580423	0.615925	-7.40548	cg03658578
0.00896818	0.266704	0.239665	0.810997	0.830936	-7.53087	cg10738368
0.170915	0.782725	4.8424	3.84592e-06	8.86112e-06	3.21138	cg21791657
0.163269	0.742088	4.54811	1.29807e-05	2.76616e-05	2.03731	cg07155495
0.13496	0.719655	4.2149	4.85155e-05	9.48432e-05	0.771627	cg11259937
0.0278391	0.784856	0.893403	0.373419	0.412016	-7.15975	cg20998127
-0.0655801	0.752371	-1.91386	0.0580074	0.0732349	-5.74552	cg13727618
0.0377431	0.753277	1.11792	0.265823	0.301529	-6.93461	cg00759508
0.0945071	0.500857	2.33261	0.0213257	0.0286942	-4.88402	cg17663463
-0.119783	0.316525	-3.28136	0.00135128	0.00214916	-2.37469	cg01679516
0.151789	0.739473	4.3101	3.35128e-05	6.71027e-05	1.12599	cg01617520
-0.0192542	0.224551	-0.599319	0.550084	0.586624	-7.37942	cg21785067
-0.132987	0.680574	-3.6979	0.000328554	0.000569948	-1.04775	cg11722971
0.164554	0.607464	4.82285	4.17559e-06	9.57223e-06	3.13184	cg14671000
-0.0456066	0.785918	-1.29913	0.196377	0.227937	-6.71704	cg19726964
-0.161393	0.729398	-4.50415	1.55038e-05	3.26668e-05	1.86635	cg08844849
-0.28976	0.793282	-8.75475	1.50091e-14	8.3944e-14	22.2497	cg17969683
0.0848339	0.795425	2.87199	0.00481859	0.00709575	-3.54827	cg18823849
-0.250677	0.46858	-7.80609	2.4002e-12	1.10188e-11	17.2246	cg03714916
-0.230198	0.480446	-6.75826	5.26616e-10	1.93122e-09	11.9056	cg09594210
0.178337	0.698083	4.89484	3.08139e-06	7.19778e-06	3.42585	cg25069770
0.0926221	0.5453	2.81852	0.00564052	0.00822611	-3.69183	cg16701890
-0.332178	0.750781	-10.9164	1.00427e-19	9.0874e-19	34.0854	cg27144670
0.0674099	0.375638	2.34287	0.0207704	0.0279939	-4.86089	cg07380590
0.128705	0.826688	4.50952	1.51463e-05	3.19632e-05	1.88855	cg24674193
0.151974	0.766014	4.06432	8.61721e-05	0.000162464	0.22287	cg21951543
0.217953	0.655676	6.28868	5.32697e-09	1.75718e-08	9.63119	cg14160556
-0.129451	0.460013	-3.20029	0.00175487	0.00274678	-2.61766	cg04386614
-0.0100667	0.785588	-0.350729	0.726402	0.753367	-7.49793	cg22898924
0.240616	0.635287	8.57746	3.86471e-14	2.08393e-13	21.3114	cg24054180
-0.318523	0.754433	-9.78164	5.45244e-17	3.82052e-16	27.8256	cg06118478
0.063988	0.741401	1.64212	0.10317	0.125337	-6.21888	cg24616296
0.118547	0.716285	3.30169	0.00126462	0.0020193	-2.31294	cg22120395
0.165798	0.731996	4.69718	7.05078e-06	1.56438e-05	2.6257	cg01021224
0.000754954	0.702857	0.0215458	0.982846	0.984732	-7.55951	cg20165520
0.171487	0.65679	4.99506	2.00944e-06	4.81772e-06	3.83999	cg24216566
-0.071454	0.778823	-1.78375	0.076979	0.0954027	-5.98073	cg15853715
0.320282	0.17833	15.913	1.94933e-31	7.56131e-30	60.9452	cg06648759
-0.0743792	0.733686	-2.13544	0.0347477	0.0453077	-5.30931	cg10828561
0.0160756	0.220788	0.516352	0.606553	0.640822	-7.42584	cg13924432
-0.176382	0.71149	-5.0876	1.34797e-06	3.31425e-06	4.22724	cg19737746
-0.294021	0.751641	-9.62948	1.23995e-16	8.40908e-16	27.0088	cg21885361
0.145394	0.738423	4.07128	8.39406e-05	0.000158498	0.247893	cg01061553
-0.0845761	0.182303	-2.51627	0.0131741	0.0182549	-4.45715	cg24861124
-0.161383	0.72031	-4.17211	5.72039e-05	0.000110676	0.614094	cg07752095
-0.230986	0.759338	-7.37365	2.28799e-11	9.60152e-11	14.9969	cg16481791
0.147099	0.767101	3.9054	0.000155601	0.000282756	-0.339649	cg24383528
-0.0604773	0.376243	-1.48457	0.140268	0.166797	-6.46163	cg14386728
-0.0256296	0.249978	-0.96524	0.336352	0.374398	-7.0931	cg20042116
-0.00300814	0.68155	-0.0926271	0.926354	0.934751	-7.55543	cg09508490
0.00640273	0.528816	0.150704	0.880461	0.893835	-7.54833	cg17940740
-0.20001	0.479226	-6.26663	5.92267e-09	1.94341e-08	9.5271	cg04823796
-0.167284	0.748319	-5.28043	5.78302e-07	1.49491e-06	5.0494	cg00398420
0.139704	0.793205	5.33385	4.55099e-07	1.19345e-06	5.28226	cg27278001
-0.318969	0.813611	-9.802	4.87372e-17	3.42858e-16	27.9371	cg11503274
0.0493339	0.82677	1.54707	0.124464	0.149275	-6.36813	cg20773915
0.0359168	0.732889	1.01433	0.312455	0.350037	-7.04463	cg10085326
-0.12621	0.767431	-3.09466	0.00244966	0.00375535	-2.92654	cg13768055
-0.00794721	0.158523	-0.188936	0.85046	0.866865	-7.5418	cg04498418
0.0759249	0.730522	2.41384	0.0172878	0.0235616	-4.69881	cg10794086
-0.184483	0.766569	-5.33458	4.5494e-07	1.19306e-06	5.28293	cg07236691
-0.0262788	0.465329	-0.66063	0.51011	0.547722	-7.3407	cg23372544
-0.170901	0.753962	-5.75593	6.65954e-08	1.93923e-07	7.15683	cg11097675
0.176333	0.683564	6.34361	4.05819e-09	1.35584e-08	9.89778	cg04041679
0.0314976	0.56495	0.94974	0.344144	0.382179	-7.1079	cg23253053
-0.147049	0.240224	-3.67992	0.000350067	0.000605149	-1.10765	cg20109054
-0.0771821	0.237111	-2.16315	0.0325026	0.0425677	-5.25163	cg17080423
-0.305936	0.700599	-10.2803	3.40146e-18	2.65374e-17	30.5821	cg00735611
0.044699	0.746107	1.11524	0.266965	0.302734	-6.93759	cg18121565
0.1443	0.218954	4.66924	7.90322e-06	1.74051e-05	2.51539	cg09896544
0.293794	0.243243	13.1251	5.25128e-25	8.5346e-24	46.1937	cg11701312
0.144916	0.691636	3.99515	0.000111664	0.000207212	-0.0240758	cg13512374
0.223401	0.655024	5.86139	4.08742e-08	1.22026e-07	7.6345	cg24765648
0.0813093	0.695549	2.17654	0.0314638	0.0412857	-5.22352	cg25029689
-0.273715	0.736117	-8.50196	5.88247e-14	3.1192e-13	20.8958	cg00816037
-0.0233035	0.55558	-0.755393	0.451484	0.490331	-7.27352	cg09767550
-0.32082	0.763609	-10.219	4.8417e-18	3.72177e-17	30.2317	cg24473594
-0.37187	0.71913	-13.7938	1.40544e-26	2.79297e-25	49.8008	cg07812957
0.0980726	0.781186	2.49618	0.0139041	0.0191974	-4.50526	cg13065475
0.122428	0.785237	3.47728	0.00070509	0.0011667	-1.76665	cg21486233
-0.0455289	0.121277	-1.437	0.153305	0.181148	-6.53028	cg22158769
-0.00619581	0.140731	-0.150946	0.88027	0.893659	-7.54829	cg26014634
0.0484741	0.158758	1.20382	0.231017	0.264782	-6.83545	cg27650906
-0.172472	0.566394	-6.14034	1.08412e-08	3.45869e-08	8.93379	cg26326372
-0.00135679	0.202754	-0.0584358	0.953498	0.959136	-7.55803	cg25033767
-0.162643	0.590841	-4.92683	2.68981e-06	6.33816e-06	3.55744	cg03217729
0.1425	0.783832	4.33401	3.05114e-05	6.14678e-05	1.21596	cg01752628
0.223699	0.31307	6.65101	8.99035e-10	3.22111e-09	11.3793	cg12420683
0.180109	0.678382	5.95694	2.59637e-08	7.94517e-08	8.0782	cg00253346
-0.151079	0.82905	-3.79932	0.000228805	0.000405942	-0.705449	cg13668207
0.0195234	0.537992	0.660204	0.510379	0.547969	-7.34099	cg03149058
-0.276622	0.718567	-8.65186	2.61542e-14	1.43082e-13	21.6991	cg01069738
0.132898	0.778715	3.62519	0.000424092	0.000723866	-1.28861	cg23610736
-0.106482	0.504218	-3.16123	0.00198705	0.00308658	-2.73289	cg06479142
-0.330287	0.46844	-12.9868	1.11587e-24	1.74113e-23	45.4429	cg01604480
0.0311577	0.689589	1.09267	0.276711	0.313024	-6.9624	cg26236741
-0.0539633	0.175502	-1.36454	0.174937	0.204842	-6.63071	cg02599464
-0.0813959	0.201987	-2.948	0.00383986	0.00573193	-3.34044	cg12415720
0.170625	0.54964	5.7548	6.6948e-08	1.94881e-07	7.15167	cg14210830
0.203606	0.582891	5.42174	3.07967e-07	8.27093e-07	5.66287	cg21963703
0.138321	0.708703	4.55697	1.25017e-05	2.67165e-05	2.07327	cg00842259
-0.0893186	0.756766	-2.58747	0.0108547	0.0152172	-4.28382	cg06166427
-0.339929	0.655637	-11.9767	2.84514e-22	3.36103e-21	39.9243	cg02423080
-0.343827	0.835502	-11.8765	4.94592e-22	5.68629e-21	39.3737	cg03218479
-0.040161	0.667457	-0.99378	0.32232	0.360202	-7.0652	cg06595072
-0.113347	0.29159	-2.89269	0.00453316	0.0067004	-3.49236	cg06678678
0.10619	0.643579	3.27065	0.0013991	0.00221991	-2.40706	cg12754854
-0.105593	0.680547	-3.92827	0.000142904	0.000261018	-0.258952	cg09440340
-0.365776	0.722546	-12.8978	1.81342e-24	2.74934e-23	44.9592	cg02573566
0.122874	0.813125	4.26225	4.0336e-05	7.97904e-05	0.948186	cg09679558
0.104698	0.398257	3.06802	0.00266133	0.00406067	-3.00305	cg16335893
-0.342808	0.6979	-11.5294	3.36485e-21	3.52902e-20	37.4649	cg03440673
0.190421	0.572652	5.27625	5.89533e-07	1.52236e-06	5.03077	cg24305451
0.114533	0.777574	2.83678	0.00534699	0.00782321	-3.64313	cg12026967
0.108398	0.216199	2.74758	0.00692551	0.00997097	-3.87835	cg09782097
-0.237263	0.757427	-6.95913	1.91597e-10	7.3426e-10	12.9012	cg04721825
-0.148494	0.599607	-4.25833	4.10116e-05	8.10557e-05	0.9325	cg23945265
-0.0039827	0.781916	-0.133534	0.893993	0.90582	-7.55078	cg24836242
-0.24987	0.771861	-6.94167	2.09295e-10	7.98782e-10	12.8142	cg01403010
0.0285733	0.25	0.724612	0.470093	0.508715	-7.29632	cg24745495
0.000905258	0.740211	0.0268031	0.978661	0.981015	-7.55938	cg21925465
-0.172112	0.789772	-5.28917	5.56736e-07	1.44255e-06	5.08645	cg05586863
-0.186831	0.773199	-5.88419	3.66933e-08	1.10248e-07	7.73997	cg25760227
0.138779	0.779252	3.75615	0.000267118	0.000469267	-0.852035	cg04574282
-0.292837	0.694631	-10.0648	1.12047e-17	8.33768e-17	29.3971	cg16003913
0.129583	0.65827	4.45506	1.88504e-05	3.92159e-05	1.67814	cg10894682
-0.0237471	0.164431	-0.998201	0.320176	0.357996	-7.06082	cg07562821
0.0910301	0.498881	2.36549	0.0196011	0.026505	-4.80977	cg27350483
-0.345076	0.745371	-11.7341	1.08572e-21	1.19931e-20	38.5909	cg03883572
-0.142177	0.725137	-4.9547	2.38306e-06	5.6558e-06	3.67444	cg09085201
0.0212616	0.271078	0.52757	0.598767	0.633392	-7.41996	cg08296335
-0.287838	0.724459	-8.36619	1.22075e-13	6.29538e-13	20.1726	cg01997461
0.392298	0.126081	15.7241	5.17856e-31	1.87799e-29	59.9718	cg22216643
0.0566905	0.590668	1.92701	0.0563257	0.0712623	-5.72087	cg02953457
0.189601	0.251265	4.73661	5.98769e-06	1.34244e-05	2.78349	cg08208480
0.0493232	0.681939	1.24997	0.21373	0.246412	-6.77921	cg11133730
-0.028247	0.532404	-0.693098	0.489581	0.527667	-7.31869	cg05228338
0.11724	0.773919	3.12744	0.00221068	0.00340954	-2.83163	cg26887085
0.0250921	0.792679	0.640673	0.522951	0.5602	-7.35371	cg19674722
-0.150956	0.7339	-3.8955	0.000161346	0.000292602	-0.374093	cg02161292
-0.299294	0.73296	-9.0088	3.77312e-15	2.2293e-14	23.6191	cg01620165
-0.0741045	0.779757	-2.32074	0.02198	0.029519	-4.91059	cg08790807
0.173265	0.767082	5.01787	1.82187e-06	4.39575e-06	3.93499	cg08815785
-0.0203516	0.645393	-0.481233	0.631223	0.664323	-7.44342	cg01860944
-0.22985	0.713892	-7.12006	8.45284e-11	3.35785e-10	13.7078	cg03296200
-0.0329225	0.127493	-1.32834	0.18657	0.217401	-6.67901	cg11282564
0.0122474	0.669075	0.491291	0.624112	0.657698	-7.43851	cg24959965
-0.0783236	0.559247	-1.85352	0.0662516	0.0829203	-5.85655	cg26915370
-0.33878	0.704625	-12.7336	4.44851e-24	6.41682e-23	44.0653	cg14530290
0.0379873	0.719585	1.02557	0.307145	0.344528	-7.03319	cg19719207
0.00966847	0.779357	0.268184	0.789016	0.81086	-7.52359	cg17996830
-0.0834766	0.710577	-2.27333	0.0247753	0.0330257	-5.01551	cg14039779
0.0281523	0.78319	0.822468	0.412434	0.451317	-7.22057	cg27661793
0.0983362	0.640252	2.69906	0.00795194	0.0113589	-4.0035	cg14394812
0.0926597	0.185665	3.49584	0.000661614	0.00109891	-1.70709	cg15867079
0.165652	0.793655	4.58435	1.12035e-05	2.41309e-05	2.17912	cg02536620
-0.303769	0.610691	-9.31944	6.91141e-16	4.37656e-15	25.3035	cg06088929
-0.0903173	0.344087	-2.30201	0.02305	0.0308732	-4.9523	cg15058894
0.103883	0.765019	3.175	0.00190212	0.00296258	-2.6924	cg10205146
-0.0472833	0.194323	-1.68847	0.0939	0.114838	-6.143	cg27655921
0.288564	0.628012	8.97773	4.46706e-15	2.62058e-14	23.4516	cg02279591
0.0475031	0.194126	1.96943	0.051191	0.0651508	-5.64029	cg18236477
-0.0614209	0.225813	-2.17825	0.0313284	0.0411211	-5.21984	cg21068610
0.137284	0.793028	3.61658	0.000437009	0.000744529	-1.31688	cg00016718
-0.259942	0.829283	-8.69181	2.08204e-14	1.14968e-13	21.9245	cg07861790
-0.0365171	0.680233	-1.2093	0.228909	0.262557	-6.82888	cg10891521
-0.0127048	0.382553	-0.412092	0.681003	0.711183	-7.47442	cg03169836
-0.0143198	0.136252	-0.609509	0.543331	0.580109	-7.37324	cg16709110
0.14526	0.773157	4.01957	0.000101934	0.000190217	0.0627516	cg22688241
0.0103804	0.172148	0.256452	0.798039	0.819106	-7.52669	cg07964848
0.288581	0.351674	8.30651	1.68109e-13	8.56513e-13	19.8557	cg19047340
0.0688447	0.669968	2.32542	0.0217169	0.0291873	-4.90007	cg17878151
0.139215	0.653287	3.4019	0.000908431	0.00148072	-2.00403	cg19318364
0.0641924	0.700292	1.70981	0.0898728	0.110242	-6.1074	cg23461824
-0.066353	0.615339	-1.57013	0.119005	0.143201	-6.33271	cg10011799
-0.335653	0.765128	-11.1328	3.02349e-20	2.87767e-19	35.2798	cg05128379
-0.309145	0.741303	-9.38307	4.87652e-16	3.12996e-15	25.6497	cg19254152
0.165095	0.626591	4.81203	4.36974e-06	9.98867e-06	3.08789	cg24368491
-0.143511	0.508487	-4.07029	8.42523e-05	0.000159035	0.244359	cg06821992
-0.265689	0.780952	-7.83083	2.10793e-12	9.72751e-12	17.3531	cg11787160
-0.0366942	0.68569	-0.87346	0.384148	0.422879	-7.17735	cg20342432
0.177575	0.484895	4.40662	2.29021e-05	4.70352e-05	1.4913	cg24661860
0.150595	0.840591	5.05663	1.53763e-06	3.75017e-06	4.0992	cg25197880
0.02076	0.550985	0.572002	0.568385	0.604302	-7.39546	cg05151709
-0.363187	0.790648	-13.0702	7.0824e-25	1.13227e-23	45.8957	cg05941027
-0.0530779	0.113009	-1.22379	0.223418	0.256711	-6.81137	cg02113449
0.0993939	0.734537	2.50279	0.0136599	0.018882	-4.48946	cg00797142
-0.229715	0.700501	-7.18455	6.07186e-11	2.4477e-10	14.034	cg08595592
0.222496	0.159567	5.8258	4.82802e-08	1.42846e-07	7.47163	cg25768734
-0.17454	0.760139	-6.34698	3.99198e-09	1.33453e-08	9.91393	cg04043642
-0.148468	0.742427	-4.06156	8.70728e-05	0.000164075	0.212954	cg20312179
0.00104805	0.703101	0.0286267	0.97721	0.979791	-7.55933	cg26400835
0.0299559	0.796481	1.0247	0.30755	0.344959	-7.03409	cg10879397
0.113603	0.76221	3.7316	0.000291314	0.000509158	-0.934216	cg22240880
-0.305736	0.86701	-9.162	1.63554e-15	9.99932e-15	24.4485	cg07769957
0.0883131	0.765847	3.13855	0.00213367	0.00329898	-2.79895	cg13443976
-0.0858256	0.744157	-2.49729	0.013863	0.019146	-4.50263	cg01526498
0.00519021	0.444708	0.161318	0.872113	0.886476	-7.54666	cg23451221
0.309815	0.160358	13.3641	1.43391e-25	2.50302e-24	47.4868	cg03431741
-0.0672176	0.786487	-1.72553	0.0869933	0.106936	-6.0809	cg20007894
0.124781	0.737888	3.54443	0.000560797	0.00094069	-1.55163	cg14219681
-0.168914	0.68899	-4.59094	1.09065e-05	2.3527e-05	2.20501	cg13390441
0.0175632	0.778176	0.456747	0.648674	0.680899	-7.45494	cg20108328
-0.00470521	0.600393	-0.119098	0.905396	0.916073	-7.55261	cg25737040
-0.170388	0.760775	-4.52262	1.43904e-05	3.04523e-05	1.93806	cg24796644
-0.140678	0.712285	-5.20358	8.10189e-07	2.0535e-06	4.72134	cg20546570
0.137538	0.758518	3.99531	0.000111597	0.0002071	-0.0235102	cg23266797
0.06052	0.805862	1.81993	0.0712502	0.088742	-5.91691	cg11290182
-0.205441	0.50203	-7.25076	4.29263e-11	1.75528e-10	14.3756	cg05998503
-0.0351725	0.170401	-1.35215	0.178853	0.209099	-6.64739	cg20885089
0.130447	0.774922	3.38056	0.000975311	0.00158266	-2.07046	cg05687370
-0.126391	0.577673	-3.25618	0.00146625	0.00231998	-2.45068	cg16430428
0.186223	0.394394	6.83966	3.47776e-10	1.29808e-09	12.3135	cg20991483
0.142463	0.745202	3.98298	0.000116836	0.00021621	-0.0671771	cg25722178
0.154639	0.759134	5.12715	1.1321e-06	2.81574e-06	4.39635	cg10407646
0.0532972	0.678894	1.39383	0.165931	0.194978	-6.59072	cg14418693
0.0380129	0.501372	1.06741	0.28792	0.324704	-6.98957	cg23119487
-0.345623	0.781738	-12.0085	2.3872e-22	2.84138e-21	40.099	cg07092212
-0.339283	0.795455	-11.0968	3.704e-20	3.49417e-19	35.0779	cg04469731
0.14903	0.832595	4.32535	3.1567e-05	6.34371e-05	1.18334	cg02895390
0.371824	0.301118	14.2616	1.14283e-27	2.61116e-26	52.301	cg23701314
-0.0541726	0.418817	-1.60296	0.11156	0.13481	-6.28141	cg19831957
-0.18712	0.570418	-5.4497	2.71529e-07	7.339e-07	5.78556	cg22953017
0.198984	0.753385	5.89487	3.4932e-08	1.05252e-07	7.7882	cg23889393
-0.357821	0.868086	-12.4361	2.27163e-23	3.01457e-22	42.4414	cg25951288
0.202892	0.71018	6.01875	1.9456e-08	6.03795e-08	8.36114	cg15952990
-0.019288	0.608946	-0.443573	0.658146	0.689688	-7.4609	cg23974473
0.177572	0.594239	5.64726	1.10305e-07	3.13256e-07	6.66414	cg25223500
-0.172516	0.744894	-5.21233	7.81694e-07	1.98499e-06	4.75645	cg11676189
0.14347	0.754266	4.1963	5.21278e-05	0.000101449	0.70295	cg01012244
0.1292	0.319257	3.27911	0.00136118	0.00216379	-2.38148	cg10444683
0.0249023	0.686982	0.769308	0.443214	0.482094	-7.2629	cg09508022
0.121229	0.721287	3.87428	0.00017429	0.000314579	-0.447445	cg01476678
-0.100978	0.84031	-2.70352	0.00785209	0.0112248	-3.99207	cg09246479
-0.013165	0.293762	-0.322891	0.747337	0.772606	-7.50735	cg24740320
0.06119	0.80499	2.01245	0.046395	0.0594167	-5.5569	cg03646354
0.218571	0.58145	5.62689	1.2127e-07	3.42552e-07	6.57175	cg11456145
0.129047	0.6087	3.28446	0.00133771	0.00212897	-2.36528	cg02451831
-0.108917	0.762169	-3.3954	0.000928294	0.00151116	-2.02427	cg09030212
-0.00551217	0.676981	-0.187451	0.851621	0.867915	-7.54208	cg16556605
0.141299	0.70179	4.02319	0.000100562	0.000187815	0.0756662	cg07258532
-0.153954	0.626451	-4.56153	1.22927e-05	2.63078e-05	2.08975	cg04660147
-0.189899	0.659128	-5.25409	6.50257e-07	1.6696e-06	4.93543	cg23079727
0.1268	0.693215	3.79813	0.000229786	0.00040758	-0.709503	cg25086874
0.362704	0.215091	13.3299	1.72595e-25	2.97871e-24	47.3022	cg16694837
-0.0355985	0.784521	-1.00444	0.317177	0.354867	-7.05458	cg06740985
-0.0263888	0.715257	-0.695	0.488392	0.526541	-7.31736	cg26484001
0.133956	0.804314	3.51031	0.000630234	0.00104964	-1.66132	cg17886654
-0.0989538	0.637694	-2.97464	0.00354404	0.00531596	-3.26675	cg03126058
-0.0756761	0.116903	-2.02512	0.0450627	0.0578179	-5.53206	cg11748071
-0.210431	0.722199	-5.66176	1.03313e-07	2.94309e-07	6.72821	cg22943115
0.167521	0.715562	4.76315	5.36129e-06	1.2101e-05	2.89024	cg23245898
-0.0692031	0.796711	-2.00548	0.0471499	0.0603265	-5.57056	cg20875821
0.146245	0.704932	4.08287	8.03445e-05	0.000152092	0.289664	cg09345868
0.180401	0.228514	7.55227	9.00018e-12	3.92281e-11	15.9178	cg10288510
0.00764902	0.825381	0.19305	0.847244	0.86396	-7.54101	cg14852227
-0.282059	0.858546	-8.41974	9.15643e-14	4.77557e-13	20.4574	cg19009471
0.076646	0.7583	2.42139	0.0169497	0.0231285	-4.68131	cg11518550
-0.000884011	0.689257	-0.0251515	0.979976	0.982204	-7.55943	cg01372249
0.140065	0.756752	3.97224	0.000121592	0.000224437	-0.105158	cg03161587
-0.329226	0.769299	-10.4667	1.23017e-18	1.00109e-17	31.5939	cg10257110
-0.0214357	0.634226	-0.670596	0.50376	0.541508	-7.33406	cg14147420
-0.266353	0.822647	-7.65774	5.23394e-12	2.33021e-11	16.454	cg23173586
0.175335	0.340975	5.43779	2.865e-07	7.72284e-07	5.73326	cg00142670
-0.142773	0.679329	-3.81984	0.000212474	0.000378817	-0.635278	cg22947124
-0.25634	0.760101	-8.63578	2.81959e-14	1.53735e-13	21.6239	cg22703113
-0.0762695	0.290705	-2.04248	0.0432842	0.0556873	-5.49775	cg18121981
0.165035	0.571498	5.50333	2.12369e-07	5.82045e-07	6.02475	cg04377908
-0.0958575	0.19855	-2.56721	0.0114742	0.016027	-4.33359	cg04011182
-0.0489072	0.111846	-1.85034	0.0667068	0.083451	-5.86229	cg10549156
-0.0219766	0.670441	-0.623741	0.533976	0.571054	-7.36444	cg10303653
-0.0456575	0.711435	-1.28872	0.199962	0.231764	-6.7304	cg22288798
-0.111666	0.272622	-3.67288	0.000358582	0.000618758	-1.13049	cg24495008
0.0550244	0.742989	1.4273	0.156076	0.184171	-6.54401	cg04249993
-0.315369	0.616544	-11.1305	3.062e-20	2.91152e-19	35.2672	cg05932139
0.22964	0.293121	8.03163	7.20587e-13	3.46911e-12	18.4142	cg11823624
0.000626558	0.670576	0.017935	0.98572	0.987223	-7.55958	cg26704043
0.0604771	0.763673	1.61451	0.109031	0.131961	-6.26312	cg20141733
-0.198299	0.663669	-5.24129	6.88082e-07	1.76071e-06	4.88045	cg24766553
0.182725	0.218048	5.6496	1.09259e-07	3.10473e-07	6.67357	cg23733394
0.399113	0.131225	16.7174	3.18935e-33	1.63479e-31	65.0419	cg21975834
0.146204	0.735468	3.92269	0.000146022	0.000266346	-0.279278	cg20906165
-0.0459816	0.726544	-1.77154	0.0789913	0.0977245	-6.00199	cg00877938
-0.143501	0.692026	-5.13802	1.07971e-06	2.693e-06	4.44235	cg08720806
0.204096	0.685061	6.37511	3.49657e-09	1.17664e-08	10.0444	cg25408707
-0.262043	0.861088	-7.48365	1.29805e-11	5.57945e-11	15.5567	cg20299697
-0.0437092	0.318009	-1.08413	0.280468	0.316952	-6.97165	cg23340350
-0.199725	0.6935	-5.63149	1.18739e-07	3.35775e-07	6.59234	cg02165330
-0.362152	0.805843	-12.9039	1.75355e-24	2.66102e-23	44.9926	cg02895698
-0.342659	0.740763	-11.5864	2.4557e-21	2.61533e-20	37.7785	cg08423142
0.255718	0.604018	7.46226	1.45058e-11	6.20925e-11	15.447	cg11210443
0.0791446	0.741059	2.35319	0.0202315	0.0273116	-4.83767	cg19990373
-0.24627	0.529301	-6.77152	4.92798e-10	1.81223e-09	11.9709	cg01044662
0.112526	0.720501	2.93103	0.00404254	0.006017	-3.38749	cg06129712
0.148592	0.722708	5.03538	1.68542e-06	4.088e-06	4.01018	cg20127596
0.147829	0.773177	3.93952	0.000137243	0.000251405	-0.220332	cg21108691
-0.049933	0.250136	-1.50262	0.135551	0.161594	-6.435	cg13897416
-0.0951526	0.751285	-2.90729	0.00434017	0.00643202	-3.45255	cg05525374
0.0110787	0.790713	0.371316	0.711052	0.739209	-7.49046	cg17939401
0.365179	0.203707	14.1735	1.83014e-27	4.06412e-26	51.8318	cg08241939
-0.159936	0.802345	-4.45369	1.89837e-05	3.9471e-05	1.6716	cg07273304
0.107073	0.601966	2.9675	0.00362153	0.00542603	-3.28661	cg03905247
0.119045	0.838435	4.67697	7.65013e-06	1.68845e-05	2.5467	cg25286711
-0.0556293	0.35696	-1.45729	0.147636	0.174931	-6.50127	cg22891868
-0.0253789	0.714561	-0.679943	0.497844	0.535729	-7.32773	cg01983248
0.0808576	0.650308	2.40396	0.0177408	0.0241376	-4.72168	cg15331383
-0.294096	0.682065	-8.84134	9.38276e-15	5.34593e-14	22.7155	cg24178676
0.0192555	0.650447	0.519686	0.604235	0.638584	-7.4241	cg13321399
-0.00647002	0.737362	-0.160644	0.872642	0.886896	-7.54677	cg02704103
0.0618604	0.811321	2.05453	0.04208	0.0542238	-5.47371	cg07215236
0.266836	0.201648	10.2503	4.01544e-18	3.10807e-17	30.4171	cg05925497
-0.351561	0.79292	-12.3488	3.66949e-23	4.76319e-22	41.9638	cg15476994
-0.255285	0.786655	-7.99229	8.96283e-13	4.27677e-12	18.1989	cg07295362
-0.167337	0.700283	-4.42152	2.15844e-05	4.4504e-05	1.54822	cg20438460
-0.25221	0.725071	-8.14745	3.9056e-13	1.92847e-12	19.0206	cg14028015
-0.372059	0.831664	-13.7589	1.69565e-26	3.33494e-25	49.6138	cg15412815
-0.107606	0.803473	-2.61985	0.00992721	0.0139905	-4.20358	cg03487027
0.165266	0.563958	5.17245	9.30934e-07	2.34112e-06	4.58663	cg11113363
-0.267978	0.620456	-8.94173	5.35679e-15	3.12075e-14	23.2707	cg11930722
-0.137582	0.723632	-4.19816	5.17567e-05	0.000100756	0.709783	cg15741354
-0.0331395	0.69585	-1.04474	0.298231	0.335291	-7.01342	cg15031685
-0.198481	0.821678	-4.97836	2.15866e-06	5.15182e-06	3.77056	cg21540359
-0.0885199	0.661571	-2.82236	0.0055769	0.00813955	-3.68153	cg25403895
-0.303834	0.776592	-9.62229	1.30396e-16	8.82391e-16	26.9592	cg02512902
0.0885435	0.528464	2.80166	0.00592389	0.00861303	-3.73647	cg15665203
0.138311	0.723869	3.81645	0.000215092	0.000383196	-0.646884	cg26881102
-0.0439125	0.737665	-1.32043	0.189193	0.2202	-6.68939	cg00573857
-0.0189608	0.386765	-0.566266	0.572265	0.60797	-7.39873	cg00924459
-0.279622	0.674484	-8.10877	4.83338e-13	2.36306e-12	18.8101	cg23634401
0.0203782	0.724039	0.675423	0.500697	0.538496	-7.33081	cg06341047
0.177077	0.246623	7.2284	4.81553e-11	1.96085e-10	14.2622	cg01971676
-0.210429	0.708406	-6.11442	1.23314e-08	3.90898e-08	8.80795	cg00557630
0.125344	0.700888	3.38204	0.00097053	0.00157523	-2.06587	cg17493391
-0.172687	0.707968	-4.4267	2.11434e-05	4.36512e-05	1.56805	cg15888569
0.0801197	0.799432	2.34255	0.0207905	0.028019	-4.86167	cg02579133
-0.211951	0.749716	-6.0349	1.80196e-08	5.61059e-08	8.43627	cg01617071
0.187665	0.332865	5.2237	7.43552e-07	1.89356e-06	4.80507	cg06655952
0.420331	0.143277	20.2661	1.09644e-40	2.6589e-38	82.1452	cg11511175
0.130817	0.778603	4.39165	2.42668e-05	4.96642e-05	1.43548	cg08126668
0.113606	0.83062	2.9251	0.00411505	0.00611778	-3.40378	cg14696311
0.159377	0.710457	4.90406	2.96324e-06	6.94025e-06	3.4637	cg03629497
-0.272999	0.541198	-7.59259	7.35862e-12	3.23346e-11	16.1174	cg00997551
-0.105617	0.213209	-2.58299	0.0109892	0.0153937	-4.29487	cg00099393
0.0986173	0.525239	3.10515	0.00237041	0.0036414	-2.89618	cg05143345
0.191273	0.760295	5.32292	4.792e-07	1.25218e-06	5.23237	cg10414747
-0.098871	0.699986	-2.90253	0.00440229	0.00651891	-3.46556	cg23279503
-0.0450555	0.154505	-1.63827	0.103966	0.126228	-6.22509	cg00264433
0.157063	0.767225	4.14778	6.27862e-05	0.000120744	0.525104	cg23018707
0.0936313	0.744076	2.46281	0.0151972	0.0208721	-4.58442	cg06828393
0.143284	0.776108	4.04865	9.14059e-05	0.000171737	0.166647	cg24677321
-0.280695	0.840737	-8.30434	1.70069e-13	8.65876e-13	19.8442	cg17342469
-0.123357	0.624848	-3.25153	0.00148847	0.00235308	-2.46468	cg03814321
-0.338215	0.811092	-11.2798	1.33949e-20	1.32038e-19	36.0899	cg02486145
-0.0410904	0.110159	-1.04975	0.295932	0.332968	-7.00819	cg01528052
-0.240704	0.667035	-6.86521	3.0785e-10	1.15523e-09	12.4341	cg20040364
0.128646	0.654434	3.33121	0.00114806	0.0018443	-2.22276	cg13600493
0.160189	0.662218	4.87947	3.28874e-06	7.64969e-06	3.36281	cg06381000
-0.0888767	0.626023	-2.21094	0.0289257	0.0381557	-5.15054	cg04692870
0.100647	0.747247	2.70091	0.00791044	0.0113024	-3.99877	cg10925915
0.0903911	0.707632	2.3476	0.0205236	0.0276803	-4.85029	cg08366060
0.128767	0.603024	3.2278	0.00160678	0.00252815	-2.53578	cg16114962
-0.308597	0.778953	-9.78955	5.18849e-17	3.64304e-16	27.8746	cg04261496
-0.28098	0.739147	-8.60547	3.36609e-14	1.82428e-13	21.449	cg03024301
0.156167	0.7413	4.28897	3.6398e-05	7.25094e-05	1.04683	cg16288099
-0.150775	0.266484	-4.16361	5.90988e-05	0.000114089	0.582943	cg24438145
0.106022	0.851513	3.48658	0.000682767	0.00113194	-1.73662	cg04354271
0.0763143	0.812385	2.15436	0.0332008	0.0434237	-5.27	cg19360794
0.0780869	0.694811	2.95863	0.0037186	0.00556197	-3.311	cg22866937
-0.0239073	0.704242	-0.735939	0.463197	0.50198	-7.28804	cg18641937
-0.150554	0.431961	-4.26718	3.96244e-05	7.84781e-05	0.965458	cg06991495
-0.3256	0.671768	-10.313	2.88263e-18	2.26572e-17	30.7472	cg14519323
0.0834693	0.713612	2.75009	0.0068737	0.00990213	-3.87164	cg05228361
0.0351018	0.76666	1.16063	0.248081	0.282801	-6.88621	cg05646541
0.159696	0.777362	4.38728	2.47275e-05	5.05507e-05	1.41766	cg05659651
0.107284	0.277497	3.5355	0.000577838	0.00096759	-1.57992	cg07156669
-0.131211	0.202585	-3.88179	0.000169647	0.000306618	-0.421733	cg02560973
0.0617129	0.286782	1.8785	0.0627268	0.078802	-5.81099	cg07769947
-0.0509782	0.289626	-1.31838	0.189874	0.220926	-6.69206	cg20068209
0.0133982	0.681121	0.384777	0.701081	0.729949	-7.48535	cg23429749
-0.0900234	0.77214	-2.26458	0.025324	0.0337011	-5.03466	cg19778236
0.12941	0.712904	3.4201	0.000854842	0.00139905	-1.94713	cg05082805
-0.245044	0.742951	-7.46834	1.40549e-11	6.02223e-11	15.4782	cg20170271
0.0516778	0.158218	2.02652	0.0449119	0.0576341	-5.52926	cg09368188
0.185208	0.305538	5.8387	4.54123e-08	1.34819e-07	7.53143	cg00357213
0.0639351	0.197277	1.9726	0.0508296	0.0647199	-5.63425	cg05068452
-0.0701386	0.706925	-2.24762	0.0264158	0.035059	-5.07154	cg26823290
-0.252141	0.617781	-7.70748	4.03293e-12	1.81547e-11	16.7117	cg01424901
0.330663	0.230424	12.7256	4.64642e-24	6.68772e-23	44.022	cg03532673
-0.197581	0.471718	-6.64757	9.0902e-10	3.25582e-09	11.368	cg06528601
0.139541	0.661161	3.96906	0.000123031	0.000226944	-0.116354	cg21745586
0.152384	0.781399	4.94759	2.45807e-06	5.82212e-06	3.6445	cg13479401
-0.342731	0.747748	-11.3191	1.07744e-20	1.07133e-19	36.3066	cg17904575
-0.376899	0.858201	-14.2452	1.2473e-27	2.82899e-26	52.2138	cg24956391
0.0902883	0.752122	2.40952	0.0174851	0.0238125	-4.70883	cg22770916
-0.197456	0.803696	-5.63249	1.18195e-07	3.34342e-07	6.59682	cg17007896
0.194187	0.66163	6.14491	1.06418e-08	3.39879e-08	8.95229	cg10335736
0.144352	0.287503	5.28359	5.69042e-07	1.47267e-06	5.06486	cg01561092
0.00177583	0.129546	0.0702306	0.944126	0.950692	-7.55727	cg19705910
0.159758	0.5366	4.31687	3.26346e-05	6.54434e-05	1.15144	cg20705390
0.0959828	0.62939	2.52478	0.0128751	0.0178658	-4.43665	cg16929959
-0.0481571	0.699541	-1.43913	0.152704	0.180473	-6.52726	cg13708759
0.0686063	0.775539	1.76026	0.0808991	0.099919	-6.02153	cg16895026
0.115877	0.830126	3.19162	0.00180414	0.00281926	-2.64335	cg14887955
0.173183	0.725056	5.13006	1.12075e-06	2.78883e-06	4.40644	cg08791813
0.059188	0.709125	1.48003	0.141472	0.168147	-6.46826	cg24949196
0.232336	0.17584	6.399	3.11343e-09	1.05393e-08	10.1584	cg00548633
0.0892536	0.746546	2.46137	0.0152555	0.0209466	-4.58783	cg26322737
0.106365	0.79171	3.16253	0.00197892	0.00307491	-2.72909	cg09338297
0.106157	0.777808	2.79186	0.00609546	0.00884679	-3.76241	cg05956769
0.0383662	0.30604	0.955749	0.341111	0.379077	-7.10219	cg16584393
-0.00244731	0.823448	-0.0587222	0.953271	0.958946	-7.55801	cg20098848
0.106282	0.812443	3.35915	0.00104684	0.00169135	-2.13664	cg15531249
0.144037	0.75346	3.943	0.000135489	0.000248379	-0.208099	cg21877960
0.364106	0.180262	17.166	3.32886e-34	1.9986e-32	67.2923	cg12517576
0.236341	0.185617	7.93112	1.22818e-12	5.79497e-12	17.8867	cg04105760
0.0890824	0.653543	2.78047	0.00629963	0.00912123	-3.79237	cg05298088
-0.00296562	0.61755	-0.0966325	0.923178	0.93185	-7.55505	cg25971844
0.129509	0.6875	3.95154	0.000131282	0.000241144	-0.178103	cg01856145
0.176944	0.722832	5.47261	2.4485e-07	6.65657e-07	5.88636	cg05629669
0.0796083	0.571937	2.19104	0.0303714	0.0399415	-5.19289	cg26863842
-0.0919187	0.625181	-2.29541	0.023437	0.0313539	-4.96689	cg01414065
0.108002	0.647871	2.84781	0.00517651	0.00758924	-3.61358	cg17477493
0.00479803	0.436391	0.130474	0.896409	0.908017	-7.55119	cg01614764
-0.293995	0.724958	-9.14043	1.83956e-15	1.11983e-14	24.3319	cg20829834
0.0612997	0.73632	2.01533	0.0460887	0.0590496	-5.55127	cg07285213
-0.0459817	0.28707	-1.42208	0.157584	0.185795	-6.55137	cg08022502
0.0376055	0.182572	1.496	0.137261	0.163484	-6.44481	cg03065311
-0.129644	0.325302	-3.33349	0.00113948	0.00183143	-2.21576	cg06621373
-0.125164	0.647827	-4.42013	2.16707e-05	4.46719e-05	1.54415	cg18864882
-0.155551	0.409706	-4.74315	5.82704e-06	1.30882e-05	2.80976	cg09216236
0.00486579	0.716739	0.140711	0.888333	0.900757	-7.54979	cg22753888
-0.0266284	0.197357	-0.645691	0.519706	0.557103	-7.35048	cg08962038
0.0128842	0.728249	0.344646	0.730961	0.757611	-7.50005	cg21291985
0.107814	0.311553	3.19649	0.00177629	0.00277868	-2.62891	cg10775230
-0.180048	0.566219	-4.66669	7.9964e-06	1.76013e-05	2.50425	cg24573743
0.119503	0.769467	3.16103	0.00198833	0.00308832	-2.73348	cg09115009
-0.313827	0.754242	-10.6402	4.63255e-19	3.93588e-18	32.5646	cg24706115
0.203672	0.463605	5.84508	4.41198e-08	1.31155e-07	7.55976	cg07663572
0.212369	0.534175	6.28402	5.4485e-09	1.79512e-08	9.60906	cg12977135
0.115794	0.761275	3.18918	0.0018182	0.00284003	-2.65055	cg24047124
-0.0362407	0.14385	-1.58854	0.114778	0.13842	-6.30407	cg24868790
-0.0242651	0.301477	-0.823899	0.41162	0.45052	-7.2194	cg01543179
-0.303567	0.736755	-10.2034	5.20473e-18	3.99123e-17	30.1592	cg26572392
-0.235567	0.699665	-6.41375	2.8968e-09	9.84229e-09	10.2293	cg16740427
0.181553	0.275566	6.6471	9.11127e-10	3.2629e-09	11.3657	cg23925513
0.244841	0.479537	6.97051	1.80873e-10	6.94664e-10	12.958	cg27076552
-0.164707	0.703039	-4.83348	3.99308e-06	9.17632e-06	3.17506	cg13491731
-0.0695305	0.211446	-2.32446	0.0217696	0.0292543	-4.9022	cg25297255
0.150452	0.730287	4.49606	1.60166e-05	3.36752e-05	1.83504	cg23598310
0.0407684	0.775744	1.12593	0.262429	0.297938	-6.92566	cg24670241
0.155963	0.776371	4.42162	2.15756e-05	4.44898e-05	1.54861	cg04275226
0.102173	0.731174	2.80851	0.00580749	0.00845444	-3.71838	cg07347534
0.0701924	0.73107	2.20834	0.0291101	0.0383898	-5.15608	cg08860498
0.0574331	0.789514	1.82562	0.0703791	0.0877452	-5.90674	cg25576655
-0.231392	0.558898	-7.28026	3.7106e-11	1.52679e-10	14.5198	cg10495270
0.097645	0.534275	3.2909	0.00130923	0.00208655	-2.34537	cg09618125
0.0106547	0.716132	0.315346	0.753044	0.777939	-7.50977	cg11851174
0.0302273	0.231817	0.695345	0.488177	0.526328	-7.31712	cg04523291
-0.0274169	0.803831	-0.888993	0.375774	0.414447	-7.16368	cg25955692
0.122681	0.788049	3.3479	0.00108666	0.00175188	-2.17146	cg01750716
0.15075	0.743669	4.09554	7.65856e-05	0.000145443	0.335385	cg21140290
0.156707	0.776237	4.79328	4.72703e-06	1.07524e-05	3.01191	cg11631280
0.0887469	0.80321	2.57534	0.0112217	0.0157001	-4.31365	cg02087067
-0.153559	0.672812	-4.46624	1.8054e-05	3.76522e-05	1.71988	cg12658012
0.0339944	0.666962	0.927052	0.355751	0.39405	-7.12916	cg14182254
0.115944	0.222015	4.80282	4.53251e-06	1.03367e-05	3.05226	cg17529152
-0.0914346	0.409026	-2.59296	0.010692	0.0150018	-4.27027	cg18474081
0.093838	0.507804	2.25969	0.0256357	0.0340888	-5.04534	cg01184449
0.138909	0.722116	4.04699	9.1978e-05	0.000172724	0.160698	cg00967123
0.00989926	0.729828	0.32476	0.745924	0.771283	-7.50674	cg04242070
0.1167	0.657233	3.07752	0.00258394	0.00394991	-2.97582	cg16273664
0.162127	0.787644	4.38246	2.52043e-05	5.1465e-05	1.39932	cg23013736
0.156954	0.447526	4.72798	6.2061e-06	1.38824e-05	2.74889	cg07780074
-0.0333497	0.319997	-0.792443	0.429658	0.468684	-7.24482	cg07903989
0.0408733	0.731955	1.41808	0.158741	0.187067	-6.55699	cg07101781
0.209447	0.264506	8.1224	4.44514e-13	2.18088e-12	18.8923	cg07554011
0.158774	0.743503	4.41091	2.25146e-05	4.62959e-05	1.50769	cg11793005
0.13952	0.811725	4.6605	8.18735e-06	1.79889e-05	2.48123	cg07054564
-0.123841	0.492054	-3.67009	0.000362401	0.000624956	-1.14033	cg16141056
-0.0661521	0.592511	-1.93281	0.0556045	0.070401	-5.70998	cg13520651
0.0246865	0.745942	0.64551	0.519823	0.55721	-7.3506	cg00769915
0.00247023	0.799101	0.114061	0.909379	0.919681	-7.5532	cg07018580
0.164063	0.682234	5.48959	2.26017e-07	6.17251e-07	5.96403	cg19848895
0.161901	0.715937	4.51015	1.51334e-05	3.19393e-05	1.88962	cg22907589
0.159274	0.734141	4.53666	1.35964e-05	2.88818e-05	1.99269	cg21158975
-0.313858	0.733587	-10.3771	1.98986e-18	1.58689e-17	31.1151	cg27296341
0.208946	0.267442	5.92714	3.00103e-08	9.11513e-08	7.93681	cg11943209
0.215347	0.433929	6.32739	4.41416e-09	1.46947e-08	9.81568	cg06894204
0.0911918	0.794292	3.24192	0.00153454	0.00242156	-2.49316	cg08090835
-0.074777	0.112287	-2.03045	0.0445102	0.0571579	-5.52156	cg04910690
0.05717	0.335311	1.85257	0.0663849	0.0830808	-5.85826	cg19831077
0.166556	0.759634	5.53644	1.82709e-07	5.05096e-07	6.17145	cg14001035
0.050763	0.433559	1.33854	0.183237	0.213809	-6.66552	cg11613005
-0.269187	0.741071	-8.06337	6.15402e-13	2.98037e-12	18.571	cg11065621
0.0783566	0.767275	2.03678	0.0438613	0.0563786	-5.50904	cg17582444
-0.14347	0.321241	-4.28309	3.72436e-05	7.40823e-05	1.02482	cg20276750
0.0928896	0.686386	2.7043	0.00783471	0.0112011	-3.99007	cg00187437
-0.166988	0.730633	-4.33424	3.0484e-05	6.14162e-05	1.21682	cg01883540
0.156389	0.405682	5.47574	2.40633e-07	6.54749e-07	5.90295	cg24337318
0.0318492	0.78164	0.948719	0.344661	0.382702	-7.10887	cg09911173
-0.0736475	0.733497	-2.17787	0.0313616	0.0411604	-5.2207	cg23332501
0.0064229	0.778604	0.225421	0.822033	0.840931	-7.5342	cg04486873
-0.0417605	0.706232	-1.17358	0.242878	0.277316	-6.87118	cg03222523
0.00473329	0.796542	0.147905	0.882665	0.895733	-7.54875	cg03493211
-0.255365	0.710571	-8.33075	1.46207e-13	7.49232e-13	19.9934	cg17665095
-0.334108	0.504445	-10.8135	1.78866e-19	1.58117e-18	33.5115	cg04078608
0.139556	0.618284	4.37038	2.64315e-05	5.37821e-05	1.35365	cg24204878
0.0579723	0.64962	1.60329	0.111486	0.134728	-6.28088	cg18913923
0.0352159	0.692286	1.06822	0.287557	0.324331	-6.98871	cg13061124
0.161802	0.753855	5.05858	1.52804e-06	3.72853e-06	4.10553	cg27092869
-0.0825207	0.566072	-2.57012	0.011383	0.0159101	-4.32644	cg21143428
0.0856652	0.785785	2.88409	0.00464882	0.00686123	-3.5155	cg25729466
0.189574	0.259946	5.4971	2.19165e-07	5.99559e-07	5.99439	cg04716021
-0.0983429	0.752877	-2.91958	0.00418368	0.00621338	-3.41893	cg07675700
-0.206687	0.771338	-5.69772	8.75295e-08	2.51412e-07	6.89013	cg23972735
-0.128332	0.608959	-4.63408	9.12637e-06	1.9914e-05	2.37651	cg22070880
-0.190581	0.770546	-5.30899	5.09819e-07	1.3275e-06	5.1721	cg04681489
0.153634	0.698325	4.34497	2.92242e-05	5.90425e-05	1.2573	cg22940268
0.139607	0.759648	3.94109	0.00013645	0.000250031	-0.214822	cg21485125
0.103775	0.834651	2.60163	0.0104398	0.014669	-4.24883	cg18474443
0.120129	0.800523	3.18153	0.00186305	0.00290543	-2.67316	cg12553181
0.128687	0.748508	3.51831	0.00061325	0.00102291	-1.63566	cg04887735
0.112819	0.737263	2.83016	0.00545168	0.00796698	-3.6608	cg12511749
0.295422	0.209232	8.61688	3.16482e-14	1.71896e-13	21.5101	cg11404906
0.0140814	0.75187	0.440179	0.660595	0.691874	-7.4624	cg03555881
-0.355614	0.754719	-12.5778	1.04406e-23	1.44186e-22	43.2156	cg13910174
0.264523	0.662573	7.29288	3.4836e-11	1.43666e-10	14.5822	cg27271732
0.098965	0.703036	2.71132	0.00768034	0.0109937	-3.97207	cg14408121
0.0479308	0.807038	1.56082	0.121182	0.145634	-6.34707	cg04297093
0.14177	0.785285	3.80529	0.000223932	0.000397916	-0.685054	cg24866203
-0.0583129	0.292833	-1.82856	0.0699355	0.0872306	-5.90149	cg20462096
0.162018	0.786901	4.95457	2.38984e-06	5.6712e-06	3.67198	cg02232182
0.17235	0.750217	5.09385	1.31192e-06	3.23099e-06	4.25354	cg05829460
0.00477633	0.490582	0.118594	0.905795	0.916392	-7.55267	cg03306615
0.116267	0.771086	3.0836	0.00253558	0.00387962	-2.95837	cg24065957
-0.0108933	0.680289	-0.380568	0.704192	0.732822	-7.48697	cg19360308
-0.0826704	0.136591	-2.29157	0.0236655	0.0316408	-4.97539	cg06759189
-0.021394	0.712081	-0.516581	0.606395	0.640675	-7.42572	cg03357727
-0.219719	0.812608	-6.03556	1.79627e-08	5.59393e-08	8.43937	cg06719448
0.103482	0.702293	2.85612	0.00505152	0.00741718	-3.59127	cg27046117
0.123458	0.896965	3.95305	0.000130486	0.000239779	-0.172408	cg02719427
0.134703	0.796388	3.44254	0.000792832	0.00130324	-1.87661	cg07948421
-0.00924551	0.754796	-0.257261	0.797415	0.818543	-7.52648	cg25828350
-0.0566022	0.121348	-1.4417	0.15198	0.179691	-6.5236	cg04787024
-0.250727	0.698413	-7.61433	6.56871e-12	2.89986e-11	16.2296	cg19074170
0.150533	0.75296	3.98915	0.000114183	0.000211622	-0.04532	cg19301681
-0.199656	0.728152	-5.78325	5.88774e-08	1.72602e-07	7.27761	cg19690403
-0.13549	0.810602	-4.00746	0.000106654	0.000198501	0.0196407	cg07103517
-0.00820896	0.534036	-0.224697	0.822595	0.84142	-7.53437	cg20024110
0.166791	0.687056	4.40077	2.34403e-05	4.80771e-05	1.46899	cg02537769
0.157016	0.756759	4.36584	2.6916e-05	5.46855e-05	1.33625	cg27563778
-0.249723	0.702647	-6.7836	4.63852e-10	1.7113e-09	12.0305	cg12011299
-0.195768	0.630748	-5.89168	3.54592e-08	1.06747e-07	7.77354	cg00700039
0.044382	0.839998	1.54977	0.12381	0.148535	-6.364	cg02602413
-0.107771	0.804894	-2.97186	0.00357401	0.00535791	-3.27448	cg03283235
0.136848	0.780001	5.86261	4.04788e-08	1.20915e-07	7.64362	cg04572860
0.0219307	0.305741	0.58518	0.55952	0.595706	-7.38781	cg18394567
0.0685484	0.681968	1.72767	0.086607	0.106499	-6.07727	cg22443975
0.164855	0.219796	5.50557	2.10219e-07	5.76439e-07	6.03467	cg18232861
0.0643096	0.750377	1.79708	0.0748253	0.0928939	-5.95736	cg18901980
0.12207	0.79369	5.45805	2.60669e-07	7.06091e-07	5.82499	cg23812665
0.155248	0.785761	4.48923	1.64627e-05	3.45428e-05	1.80861	cg11079181
-0.0285462	0.151939	-1.04538	0.297935	0.334997	-7.01276	cg25997500
-0.0841629	0.541038	-2.6299	0.00965378	0.0136249	-4.17846	cg26867765
-0.214271	0.734164	-5.78115	5.9453e-08	1.74142e-07	7.2681	cg23695037
-0.0242631	0.691131	-0.788189	0.43213	0.471071	-7.24819	cg21016445
0.020767	0.191776	0.545979	0.586089	0.621439	-7.41005	cg26082257
0.0803471	0.75886	2.17066	0.0319161	0.041846	-5.23587	cg06695691
-0.024757	0.319881	-0.662638	0.508827	0.546486	-7.33937	cg00096536
-0.0497668	0.789442	-1.25323	0.212548	0.245157	-6.77516	cg00989961
-0.174519	0.602073	-4.72945	6.16828e-06	1.38044e-05	2.7548	cg24711336
0.0869935	0.731706	2.47438	0.0147374	0.020276	-4.5571	cg05710299
-0.104317	0.318829	-2.76922	0.00650764	0.00940538	-3.82187	cg26647197
-0.046285	0.70245	-1.22327	0.223612	0.256913	-6.81199	cg24689264
-0.125045	0.686636	-3.6826	0.000346784	0.000599689	-1.09875	cg27351239
0.197549	0.354817	6.10816	1.27063e-08	4.02089e-08	8.77859	cg07371747
-0.000319296	0.181054	-0.0124009	0.990126	0.991215	-7.55967	cg04544931
-0.370593	0.813895	-13.4594	8.55384e-26	1.53836e-24	48.0015	cg21429615
0.0820912	0.803802	2.71432	0.00761288	0.0109036	-3.96418	cg01717164
0.11732	0.717775	2.9009	0.00442374	0.00654881	-3.47001	cg13083679
0.0427328	0.795201	1.72376	0.0873087	0.10729	-6.08389	cg21369890
0.107002	0.726819	2.99466	0.00333464	0.00502129	-3.21078	cg06864684
0.149217	0.820795	4.12989	6.72196e-05	0.000128681	0.459926	cg09489844
-0.0583678	0.673954	-1.84546	0.0674217	0.0842933	-5.87112	cg15043318
-0.293765	0.722115	-8.97528	4.52909e-15	2.65587e-14	23.4379	cg25978327
-0.104526	0.77725	-2.55041	0.0120117	0.0167337	-4.37459	cg14824921
-0.140481	0.703498	-3.8385	0.000198601	0.000355709	-0.571257	cg08375222
-0.3626	0.764717	-12.8874	1.91946e-24	2.90036e-23	44.9026	cg07856138
-0.274716	0.73044	-8.94931	5.1565e-15	3.00884e-14	23.3087	cg15754112
0.132365	0.731661	3.40895	0.000887315	0.00144871	-1.98202	cg26386044
-0.00501603	0.624909	-0.148377	0.882293	0.895438	-7.54868	cg22517527
0.159214	0.292146	5.81984	4.94497e-08	1.46193e-07	7.44784	cg00311035
-0.0160609	0.188372	-0.640216	0.523244	0.560474	-7.35401	cg11737676
0.0481887	0.681888	1.97641	0.0503856	0.0641884	-5.62688	cg18696495
-0.0854553	0.634988	-2.40654	0.0176218	0.0239855	-4.71573	cg02993070
-0.0259795	0.5293	-0.857392	0.392925	0.431707	-7.19125	cg03301240
-0.0908604	0.358449	-2.35093	0.0203489	0.0274578	-4.84276	cg01601628
-0.0758449	0.188605	-1.98255	0.0496911	0.0633548	-5.61508	cg12608247
-0.146705	0.721334	-4.00992	0.000105678	0.000196781	0.0283893	cg16136238
0.130992	0.798121	5.05263	1.56446e-06	3.8114e-06	4.08242	cg10715333
0.374536	0.132082	14.6557	1.40332e-28	3.59934e-27	54.3906	cg04134015
0.0532821	0.517076	2.15048	0.0335081	0.043799	-5.27802	cg20109001
0.00343945	0.176349	0.135314	0.892589	0.904591	-7.55054	cg02527346
0.145273	0.8038	5.55863	1.65143e-07	4.59043e-07	6.27004	cg06703375
-0.0683887	0.78106	-1.94737	0.053815	0.068253	-5.68244	cg06308084
-0.301143	0.795972	-9.66907	1.00355e-16	6.86947e-16	27.2191	cg16660091
-0.357843	0.767057	-12.9859	1.12153e-24	1.7493e-23	45.4378	cg07134316
0.0720742	0.732027	2.03307	0.0442403	0.0568416	-5.51637	cg03587650
-0.0648933	0.750853	-1.80913	0.0729221	0.0906876	-5.93609	cg14070108
0.0571267	0.72519	1.42655	0.156292	0.184401	-6.54507	cg20141229
0.202854	0.27123	6.28366	5.45812e-09	1.79799e-08	9.60732	cg00339241
-0.14565	0.72439	-3.76903	0.000255094	0.000449408	-0.808444	cg05890727
0.103869	0.700246	2.69514	0.0080405	0.0114776	-4.01351	cg16978168
-0.176072	0.723597	-5.85707	4.15443e-08	1.23907e-07	7.61821	cg22301854
0.101291	0.835223	3.40083	0.000911121	0.00148479	-2.00694	cg18604577
0.0119837	0.716454	0.302694	0.762644	0.786759	-7.51369	cg07798774
-0.00611028	0.679453	-0.169508	0.865681	0.880624	-7.5453	cg21483999
-0.239761	0.74695	-6.97018	1.81175e-10	6.95772e-10	12.9563	cg14880079
-0.159394	0.505631	-5.10538	1.24628e-06	3.07973e-06	4.30322	cg05815196
-0.010963	0.712767	-0.285568	0.775699	0.798647	-7.51876	cg12465412
-0.173091	0.776747	-5.34419	4.35867e-07	1.14659e-06	5.32462	cg18477163
-0.247623	0.34428	-8.304	1.68364e-13	8.57677e-13	19.8535	cg00277898
0.150997	0.468822	3.88283	0.000169003	0.000305515	-0.418121	cg01445479
0.154824	0.76149	4.65577	8.36396e-06	1.83501e-05	2.4609	cg03965333
0.133323	0.726464	3.67015	0.000362319	0.000624848	-1.14012	cg15736360
-0.279986	0.66764	-8.91899	6.11997e-15	3.54516e-14	23.1391	cg00804078
0.138868	0.778868	3.77339	0.000251135	0.000442883	-0.793639	cg17201273
-0.0180541	0.777876	-0.492106	0.623539	0.65715	-7.4381	cg14222434
0.038933	0.675824	1.23646	0.218688	0.251701	-6.79588	cg00421223
-0.277305	0.731821	-8.26166	2.13727e-13	1.07929e-12	19.6179	cg17261120
0.0657905	0.445074	1.74996	0.0826676	0.101979	-6.03924	cg19771372
-0.172221	0.651293	-4.58215	1.1304e-05	2.43364e-05	2.17051	cg17087499
0.135727	0.817202	3.63978	0.000403035	0.0006903	-1.24059	cg19473021
0.131001	0.807247	3.94132	0.000136335	0.000249829	-0.214019	cg00248574
0.00214027	0.787202	0.0573351	0.954373	0.95989	-7.55809	cg00349608
0.112905	0.697262	3.02897	0.00300226	0.00454863	-3.11417	cg07578073
0.11392	0.854092	3.3614	0.00103925	0.00167992	-2.12979	cg13862271
0.0224271	0.787933	0.647954	0.518246	0.555664	-7.34901	cg24527591
0.275091	0.414364	9.12996	1.91806e-15	1.16605e-14	24.2896	cg18862883
-0.0155931	0.621732	-0.427218	0.669982	0.700744	-7.46805	cg00969446
0.0593181	0.76089	1.72989	0.0862082	0.106041	-6.07351	cg02519879
0.141283	0.666293	4.2641	4.01016e-05	7.93551e-05	0.953992	cg16185750
0.0226416	0.218322	0.937624	0.350307	0.388524	-7.11932	cg10533624
-0.198814	0.737756	-6.11625	1.2224e-08	3.87653e-08	8.81653	cg08892455
-0.134814	0.78065	-4.30617	3.40122e-05	6.80381e-05	1.11171	cg16651768
0.0187827	0.658051	0.514632	0.607752	0.641932	-7.42673	cg03466031
-0.00426932	0.218034	-0.155543	0.876653	0.890452	-7.54758	cg01790646
-0.0314743	0.37575	-0.920265	0.359271	0.39766	-7.13542	cg08313880
-0.211377	0.641341	-6.02642	1.87605e-08	5.83168e-08	8.3968	cg16909914
0.0532565	0.794078	1.78915	0.0760953	0.0943748	-5.97127	cg21551985
0.0140756	0.826354	0.421685	0.674006	0.704602	-7.4704	cg15910594
0.138627	0.789514	4.65157	8.49371e-06	1.86203e-05	2.44579	cg09816788
0.0984431	0.211441	2.71198	0.00766587	0.0109746	-3.97036	cg14239655
-0.224141	0.778433	-7.2898	3.51765e-11	1.45004e-10	14.5722	cg27494897
-0.13052	0.609055	-3.56989	0.000513763	0.000866764	-1.46924	cg10039504
0.194619	0.588072	6.74895	5.48243e-10	2.00771e-09	11.8655	cg01527407
-0.0832425	0.81937	-2.65751	0.00893768	0.012671	-4.10905	cg17827477
0.0677435	0.746553	1.96776	0.0513909	0.0653833	-5.64353	cg01272790
-0.194292	0.770703	-6.39905	3.09684e-09	1.04864e-08	10.1633	cg17756105
-0.0262154	0.661847	-0.989334	0.324476	0.362371	-7.06961	cg02395454
0.0106289	0.802808	0.305284	0.760676	0.784957	-7.5129	cg08646805
-0.338713	0.834863	-11.1623	2.56864e-20	2.46463e-19	35.442	cg10950593
0.402563	0.20034	17.6609	2.83153e-35	2.03067e-33	69.7462	cg02967969
-0.0861976	0.232576	-2.29111	0.0236928	0.0316743	-4.9764	cg17288142
0.175645	0.563804	4.60377	1.03503e-05	2.24008e-05	2.25545	cg05235151
0.195527	0.559046	6.02621	1.87794e-08	5.83692e-08	8.39581	cg08376643
-0.0233583	0.33388	-0.650212	0.516792	0.554249	-7.34755	cg14191654
-0.210615	0.614637	-6.55089	1.47615e-09	5.17425e-09	10.8917	cg03954858
-0.346004	0.715354	-12.207	8.00121e-23	9.99863e-22	41.1875	cg27105183
-0.146535	0.731076	-5.2862	5.62494e-07	1.45655e-06	5.07612	cg20515679
0.1448	0.733578	4.434	2.05372e-05	4.24828e-05	1.596	cg10016004
0.012643	0.546081	0.317851	0.751147	0.776133	-7.50897	cg19199204
0.0213042	0.786092	0.789485	0.431375	0.470338	-7.24717	cg22745143
0.0441029	0.61965	1.41638	0.159238	0.187627	-6.55937	cg23329411
0.156718	0.452794	4.66191	8.15516e-06	1.79217e-05	2.48529	cg07380026
0.16907	0.66499	4.55072	1.28438e-05	2.73893e-05	2.04751	cg09478103
0.127597	0.718666	3.90325	0.000156829	0.000284841	-0.347118	cg03633706
0.155283	0.773678	4.57829	1.14834e-05	2.47012e-05	2.15535	cg03683497
0.168852	0.683703	5.6738	9.73911e-08	2.78207e-07	6.78549	cg17830167
0.130472	0.775866	4.2807	3.75446e-05	7.46421e-05	1.01691	cg22272218
0.00420143	0.794206	0.118973	0.905494	0.916163	-7.55263	cg06537131
0.287901	0.168245	8.89315	7.08049e-15	4.07847e-14	22.9947	cg07281370
-0.288359	0.540646	-9.35293	5.6849e-16	3.62909e-15	25.4968	cg08932727
0.113341	0.809609	2.83149	0.00543062	0.00793819	-3.65727	cg08377331
0.123013	0.767958	3.53598	0.000577281	0.000966804	-1.57886	cg12731092
0.0200469	0.217299	0.528977	0.597794	0.632504	-7.41922	cg09829551
-0.0693061	0.376188	-2.00695	0.0469912	0.0601344	-5.5677	cg00418943
0.277458	0.482014	9.06358	2.76368e-15	1.65218e-14	23.9274	cg24692310
0.0929555	0.728694	2.37338	0.019206	0.0260069	-4.7918	cg09190466
-0.172313	0.650888	-5.14343	1.05723e-06	2.64005e-06	4.4631	cg12653570
-0.351888	0.724071	-13.2398	2.81494e-25	4.73376e-24	46.8149	cg13550419
-0.32644	0.577509	-10.4843	1.11117e-18	9.082e-18	31.6949	cg19115490
0.185149	0.4404	6.5844	1.24363e-09	4.39492e-09	11.0598	cg14153069
0.137664	0.74346	4.40206	2.33046e-05	4.78114e-05	1.47446	cg00395951
0.394079	0.158876	16.7921	2.18539e-33	1.14807e-31	65.4184	cg07147033
0.0347519	0.241164	1.1041	0.271747	0.307791	-6.9499	cg12853521
0.263841	0.599998	7.91912	1.32238e-12	6.22196e-12	17.8142	cg19161000
-0.0316568	0.741135	-0.778156	0.438001	0.476936	-7.25605	cg15585341
0.137529	0.788604	3.58944	0.000480186	0.000813534	-1.40563	cg03835158
0.130659	0.724598	4.07338	8.32714e-05	0.0001573	0.255514	cg07434944
0.144513	0.795658	3.85421	0.000187589	0.000337142	-0.517149	cg10591943
0.00162962	0.270135	0.0435553	0.965331	0.969505	-7.55879	cg25533774
-0.0637729	0.256795	-1.81929	0.0713479	0.0888582	-5.91804	cg07179669
0.0808633	0.735167	2.92587	0.00410407	0.00610236	-3.40144	cg27419075
0.103311	0.719567	2.65603	0.00897575	0.0127215	-4.11285	cg21899558
0.159364	0.752896	4.59318	1.08072e-05	2.33256e-05	2.21382	cg19355763
0.0140827	0.835237	0.398483	0.690979	0.720528	-7.47996	cg16786756
-0.308593	0.651611	-10.2171	4.82592e-18	3.7105e-17	30.2343	cg09485853
0.173406	0.793143	6.06721	1.53812e-08	4.82303e-08	8.59096	cg03077492
-0.380342	0.822182	-14.523	2.83909e-28	7.01002e-27	53.6885	cg06500792
-0.105357	0.243025	-2.49688	0.0138783	0.0191652	-4.50361	cg11642377
-0.356348	0.78575	-12.5818	1.02111e-23	1.41094e-22	43.2378	cg16751778
0.158236	0.688946	5.27365	5.94677e-07	1.53464e-06	5.022	cg11361049
-0.23401	0.620599	-6.8458	3.39438e-10	1.26791e-09	12.3379	cg11176135
-0.0171956	0.160533	-0.713439	0.476949	0.515449	-7.30436	cg08041308
0.118614	0.655572	3.36891	0.00101375	0.00164136	-2.10659	cg06398881
0.147647	0.434728	4.58004	1.14019e-05	2.4536e-05	2.16221	cg22664962
-0.10012	0.202595	-3.48184	0.000693811	0.00114925	-1.75168	cg22635155
0.0615927	0.768744	2.15483	0.0331586	0.0433713	-5.26896	cg11162839
-0.0726019	0.333333	-2.32195	0.0219112	0.0294305	-4.90786	cg24953321
0.00121346	0.786876	0.0297034	0.976353	0.979028	-7.5593	cg12775223
0.403411	0.120643	17.0088	7.32754e-34	4.15063e-32	66.5066	cg21663431
-0.271294	0.799412	-7.86009	1.80639e-12	8.38904e-12	17.5057	cg16814786
-0.23601	0.77169	-7.86782	1.71663e-12	7.99239e-12	17.5555	cg17347063
-0.232744	0.596476	-6.72484	6.22361e-10	2.26676e-09	11.7412	cg25880958
0.0158631	0.643212	0.549514	0.583667	0.619069	-7.40811	cg00333946
0.166876	0.274864	6.22184	7.32413e-09	2.38215e-08	9.31837	cg08093277
0.122129	0.570944	2.91288	0.00426834	0.00633105	-3.43728	cg20044443
0.0630811	0.734257	1.65445	0.100635	0.122452	-6.19889	cg10221391
0.103754	0.633331	3.13972	0.00212682	0.0032891	-2.79584	cg05922437
0.109296	0.734243	3.10898	0.00234249	0.00360124	-2.88519	cg26655772
0.0187635	0.203768	0.522823	0.602057	0.636573	-7.42246	cg12730468
0.0992058	0.510349	3.03861	0.00291457	0.00442368	-3.08686	cg24523147
-0.036827	0.245093	-1.30399	0.194714	0.226139	-6.71077	cg23004409
-0.122505	0.241313	-3.40172	0.000908996	0.00148157	-2.00461	cg13968218
0.085165	0.722965	2.9912	0.00336866	0.00506967	-3.22023	cg20157666
0.0787259	0.276157	1.9402	0.0546896	0.0693029	-5.69602	cg09117778
-0.0255144	0.150218	-0.720174	0.472811	0.511388	-7.29953	cg08195247
0.000732937	0.198603	0.0272797	0.978282	0.980714	-7.55937	cg04516203
-0.0926211	0.730524	-2.5961	0.0106001	0.0148802	-4.26252	cg12683120
-0.311051	0.697704	-9.58884	1.57556e-16	1.05745e-15	26.7716	cg26371327
-0.1729	0.663787	-5.30633	5.1588e-07	1.34233e-06	5.1606	cg12067423
0.157451	0.76434	4.37864	2.55883e-05	5.21815e-05	1.3848	cg22155038
0.232594	0.294395	8.16841	3.47767e-13	1.72508e-12	19.1353	cg08376824
0.342422	0.165141	12.7678	3.68881e-24	5.3765e-23	44.2519	cg25214561
0.108065	0.697821	3.59106	0.000477141	0.000808749	-1.3998	cg18093064
-0.303718	0.742209	-9.78298	5.35271e-17	3.75435e-16	27.8435	cg25588348
-0.156861	0.388188	-4.71316	6.59968e-06	1.47038e-05	2.68952	cg23247968
0.0972225	0.168375	3.95076	0.000131524	0.00024157	-0.180045	cg14883291
-0.163396	0.78731	-5.47527	2.41143e-07	6.56085e-07	5.90088	cg21366673
0.0377614	0.661931	1.05845	0.291966	0.328855	-6.99905	cg27509867
0.0897898	0.773076	2.81642	0.00567479	0.0082724	-3.69736	cg12384918
0.118329	0.802745	3.5541	0.000542463	0.000912003	-1.52038	cg11810736
-0.0849119	0.174621	-2.40419	0.0177302	0.0241248	-4.72115	cg11715828
-0.0699631	0.737702	-2.06547	0.0410206	0.0529268	-5.45186	cg25882345
-0.255333	0.504777	-7.04076	1.26627e-10	4.93937e-10	13.3094	cg01526553
-0.0344002	0.134152	-1.46917	0.144384	0.171369	-6.48408	cg01496600
0.0942241	0.793989	3.20263	0.00174092	0.00272656	-2.61038	cg19696701
-0.100591	0.552454	-2.88727	0.00460682	0.00680258	-3.50709	cg26288449
0.167525	0.769458	4.90711	2.92507e-06	6.85638e-06	3.47625	cg06210915
-0.0501547	0.648536	-1.47094	0.143913	0.17085	-6.48152	cg04179148
-0.00141819	0.416294	-0.0403074	0.967915	0.971765	-7.55893	cg02084087
0.144609	0.790769	4.8136	4.33212e-06	9.90792e-06	3.09598	cg02131155
0.148175	0.745553	4.06026	8.74996e-05	0.000164835	0.20829	cg18688077
0.0285137	0.780438	0.87571	0.382929	0.421672	-7.17539	cg14386808
0.163744	0.730023	4.75761	5.48647e-06	1.23675e-05	2.86794	cg24338003
-0.153057	0.591249	-3.95775	0.000128297	0.00023598	-0.156226	cg16413785
-0.378211	0.837392	-14.2626	1.13692e-27	2.59885e-26	52.3062	cg09613192
0.0350106	0.732272	0.866298	0.388047	0.426805	-7.18358	cg23123165
0.100432	0.726467	3.7479	0.000274864	0.000482012	-0.879254	cg14144314
0.126668	0.630518	3.18611	0.00183609	0.00286621	-2.65963	cg25928881
-0.0511241	0.739638	-1.30585	0.194087	0.22547	-6.70836	cg00167158
0.147227	0.784837	3.98613	0.000115475	0.000213863	-0.0560234	cg21237747
-0.0954207	0.26719	-2.52041	0.0130279	0.0180654	-4.44719	cg15703690
0.158118	0.774959	4.37328	2.61363e-05	5.32323e-05	1.36446	cg16645976
-0.11168	0.696445	-3.78487	0.00024079	0.000425735	-0.753986	cg13539395
-0.116488	0.732305	-3.5478	0.000554349	0.000930694	-1.54076	cg20285026
0.0371304	0.765096	1.08884	0.278394	0.314777	-6.96655	cg19312795
0.304689	0.169426	12.5237	1.4043e-23	1.90852e-22	42.9204	cg18787420
-0.0545786	0.793637	-1.48326	0.140614	0.16718	-6.46354	cg08259168
0.0589063	0.195082	1.63886	0.103848	0.126102	-6.22414	cg05748163
-0.176349	0.199089	-6.16408	9.673e-09	3.10437e-08	9.04557	cg22557207
-0.283345	0.737154	-8.51416	5.50877e-14	2.92998e-13	20.9609	cg15575641
0.179378	0.522384	5.88268	3.68552e-08	1.10697e-07	7.73541	cg24054898
0.394482	0.104384	15.933	1.75876e-31	6.88131e-30	61.0477	cg00767000
0.125415	0.256561	4.15131	6.18666e-05	0.000119068	0.538991	cg16833797
-0.256463	0.774371	-8.22453	2.59146e-13	1.29919e-12	19.4268	cg03322057
0.208574	0.242849	8.92594	5.83774e-15	3.38979e-14	23.1854	cg12147105
0.175776	0.483195	5.96862	2.45679e-08	7.53618e-08	8.13229	cg26702212
0.195274	0.248708	6.82161	3.80831e-10	1.41666e-09	12.2241	cg04431133
0.109147	0.782277	3.3489	0.00108307	0.00174643	-2.16837	cg14924041
0.0516417	0.667189	1.25535	0.211779	0.24435	-6.77252	cg22983555
0.108687	0.5742	3.39272	0.000936602	0.00152391	-2.03261	cg06293195
-0.0164546	0.68363	-0.516888	0.606181	0.640483	-7.42556	cg17768600
0.0978546	0.477701	3.02236	0.0030638	0.00463741	-3.13285	cg00221012
0.133246	0.729981	4.67569	7.69069e-06	1.69698e-05	2.5416	cg02596645
-0.0889117	0.284362	-2.55041	0.0120115	0.0167336	-4.37457	cg02865822
-0.129811	0.600623	-4.15914	6.00817e-05	0.000115876	0.567075	cg03272408
-0.0665111	0.247904	-1.73486	0.0853197	0.10501	-6.06505	cg03291396
0.0191104	0.768514	0.629228	0.530387	0.567608	-7.361	cg03788215
0.153421	0.719719	4.00978	0.000105733	0.000196869	0.0278978	cg00463052
-0.188151	0.402387	-6.5874	1.22531e-09	4.33219e-09	11.0744	cg17669009
-0.0899287	0.783429	-2.84213	0.0052632	0.007708	-3.62875	cg26201596
0.121837	0.788203	3.2257	0.00161763	0.00254421	-2.54204	cg04882739
0.0381184	0.376724	0.940419	0.348882	0.387056	-7.1167	cg09547224
-0.136399	0.399986	-3.66763	0.000365542	0.000629957	-1.14848	cg19298774
-0.0123265	0.749393	-0.443262	0.658368	0.689863	-7.46104	cg13785127
0.109242	0.698079	3.26148	0.00144132	0.00228291	-2.43473	cg26036018
-0.0832807	0.257022	-2.09709	0.0380741	0.0493633	-5.38797	cg14535980
0.119313	0.803666	3.45945	0.000748905	0.00123527	-1.82319	cg08548066
-0.160247	0.740687	-4.59588	1.0689e-05	2.30895e-05	2.22442	cg22653140
0.0740907	0.252725	1.94697	0.0538626	0.0683099	-5.68318	cg05573844
0.195342	0.637572	6.31044	4.77781e-09	1.5842e-08	9.7377	cg17981254
0.0346455	0.634245	1.08621	0.279554	0.315987	-6.96941	cg22548485
-0.176014	0.752505	-5.13812	1.08201e-06	2.6984e-06	4.4406	cg10450692
-0.348485	0.803035	-12.1803	9.2664e-23	1.15115e-21	41.0413	cg14748380
-0.284969	0.72457	-8.548	4.59008e-14	2.46115e-13	21.1417	cg23217680
0.165371	0.723906	5.09169	1.32428e-06	3.25949e-06	4.24444	cg17459911
-0.0848571	0.606054	-2.55325	0.0119192	0.0166153	-4.36767	cg25201363
0.0296359	0.646908	0.742971	0.458944	0.497806	-7.28283	cg18875496
0.13675	0.760677	4.02846	9.85971e-05	0.000184372	0.0944656	cg04412234
0.0905542	0.703821	2.65108	0.00910074	0.0128879	-4.12531	cg12662660
-0.291149	0.768606	-9.03979	3.18672e-15	1.8948e-14	23.7867	cg01429933
-0.168483	0.612279	-5.15351	1.0117e-06	2.53371e-06	4.50584	cg00082140
0.129431	0.758202	3.91588	0.000149724	0.000272666	-0.303069	cg07224455
0.121254	0.835073	3.93158	0.000141219	0.00025813	-0.247616	cg02219700
0.0273395	0.656119	0.79926	0.425711	0.464706	-7.2394	cg05236720
0.0188315	0.12065	0.745712	0.457289	0.496141	-7.28079	cg14882966
0.133094	0.792119	3.5681	0.00051694	0.000871768	-1.47504	cg10341719
-0.315874	0.65848	-10.7382	2.69189e-19	2.34163e-18	33.1045	cg22681074
-0.16033	0.750031	-4.72747	6.21927e-06	1.3909e-05	2.74685	cg01987393
0.187997	0.749491	5.23158	7.18177e-07	1.83327e-06	4.83883	cg07215822
0.114065	0.725454	3.53323	0.000582759	0.000975385	-1.58774	cg09782833
-0.0889808	0.749579	-2.35226	0.0202797	0.0273715	-4.83976	cg04200627
0.128509	0.577994	3.99396	0.000112159	0.000208049	-0.0282904	cg10089657
-0.0459991	0.681636	-1.19005	0.236365	0.270474	-6.85183	cg05662664
0.183191	0.578317	5.88109	3.71878e-08	1.11622e-07	7.72676	cg06908855
-0.282879	0.782363	-8.94226	5.39924e-15	3.14401e-14	23.2634	cg00078348
0.0806206	0.756248	3.51751	0.000614504	0.00102485	-1.63773	cg05243560
0.242792	0.315121	7.45995	1.4681e-11	6.28233e-11	15.4352	cg21493483
0.113152	0.562141	3.32724	0.00116311	0.00186702	-2.23491	cg22519420
0.212763	0.401615	7.00261	1.52659e-10	5.90594e-10	13.1246	cg19777783
-0.136247	0.697044	-4.00113	0.0001092	0.00020294	-0.00283171	cg24320673
-0.0596327	0.723862	-1.79902	0.0745169	0.0925411	-5.95395	cg18001983
-0.0852581	0.576891	-2.26174	0.0255047	0.0339268	-5.04087	cg25451194
-0.221864	0.763438	-6.54379	1.52897e-09	5.35182e-09	10.8572	cg11370814
0.113031	0.745728	3.10769	0.00235196	0.00361523	-2.88892	cg06391663
-0.0988021	0.700533	-2.49399	0.0139859	0.0193044	-4.51049	cg22864617
0.183742	0.709468	6.23766	6.78533e-09	2.21402e-08	9.39333	cg20185615
0.086258	0.727886	2.59961	0.010498	0.0147444	-4.25383	cg07117391
0.0448675	0.729141	1.17311	0.243062	0.277504	-6.87172	cg01753950
-0.17411	0.486817	-5.70985	8.24854e-08	2.37654e-07	6.94778	cg06518251
0.1702	0.816173	4.78334	4.92769e-06	1.11808e-05	2.97173	cg27115996
0.156564	0.224645	4.45201	1.9112e-05	3.97184e-05	1.66513	cg08007378
0.143233	0.647585	4.51025	1.51208e-05	3.19142e-05	1.89035	cg00002646
0.400347	0.126198	17.2919	1.77316e-34	1.1252e-32	67.9196	cg00592643
0.157803	0.497088	4.79112	4.76995e-06	1.08448e-05	3.00318	cg13250285
-0.226849	0.541255	-6.86077	3.14818e-10	1.17981e-09	12.4121	cg15857739
0.0752766	0.807632	1.97129	0.0509802	0.0649008	-5.63675	cg04136817
0.10561	0.743192	3.37285	0.00100035	0.0016209	-2.09421	cg12112719
0.0340926	0.610017	0.841271	0.401861	0.4407	-7.20494	cg19390271
0.03003	0.596627	0.797392	0.42679	0.465793	-7.24089	cg23122650
0.13659	0.729409	3.67011	0.000362371	0.000624918	-1.14025	cg01439560
-0.116239	0.739422	-3.28989	0.00131426	0.00209396	-2.34881	cg17564203
-0.227849	0.514314	-6.82056	3.85342e-10	1.43296e-09	12.213	cg00907283
-0.153335	0.651578	-4.21903	4.77552e-05	9.34286e-05	0.786766	cg05486094
0.193975	0.333676	5.18586	8.78106e-07	2.21625e-06	4.64343	cg10319870
-0.0607894	0.70829	-2.14646	0.0338346	0.0441955	-5.2864	cg13839957
0.0993955	0.784209	2.68346	0.00831009	0.0118376	-4.04331	cg01615815
0.18065	0.726706	5.23343	7.12342e-07	1.81936e-06	4.84676	cg25245744
-0.11753	0.506895	-3.3169	0.00120323	0.00192728	-2.26654	cg05421464
-0.0955478	0.497922	-2.52354	0.0129185	0.0179218	-4.43966	cg24683041
0.0621312	0.805913	2.08995	0.0387189	0.0501502	-5.40245	cg27532955
0.116482	0.779736	3.78324	0.000242256	0.000428168	-0.759686	cg09890332
0.175183	0.239333	6.35459	3.84664e-09	1.28854e-08	9.95034	cg24490633
0.00462318	0.776063	0.143803	0.885896	0.898616	-7.54935	cg13024761
-0.268536	0.753865	-7.69227	4.36782e-12	1.95982e-11	16.6328	cg13565499
0.19077	0.284498	6.98255	1.68969e-10	6.50811e-10	13.0245	cg07839627
0.0929791	0.882693	2.77106	0.00647326	0.00935924	-3.81706	cg05982460
0.331925	0.225614	10.9665	7.59639e-20	6.97049e-19	34.3631	cg17778883
-0.112511	0.645062	-3.52628	0.000596707	0.000997032	-1.60999	cg08186915
0.0391686	0.165505	1.09201	0.277006	0.313325	-6.96311	cg10752158
0.0151511	0.642872	0.656344	0.512851	0.550403	-7.34353	cg08720250
-0.099434	0.245618	-2.55096	0.0119938	0.0167115	-4.37325	cg11427855
0.0588072	0.672205	1.58625	0.115301	0.139019	-6.30764	cg10435486
0.0348477	0.692345	0.874772	0.383437	0.422166	-7.17621	cg16399300
0.033	0.675875	1.00678	0.316058	0.353746	-7.05224	cg26677004
-0.35937	0.799214	-12.7352	4.40972e-24	6.36643e-23	44.0741	cg16336556
0.124828	0.619866	3.53968	0.000570004	0.000955117	-1.56694	cg10145941
0.109587	0.797375	3.66769	0.000365165	0.000629362	-1.14767	cg07754143
0.0202644	0.432826	0.621873	0.535199	0.572251	-7.36561	cg11775828
0.256608	0.283612	8.11634	4.6282e-13	2.2671e-12	18.8528	cg17362900
-0.367644	0.756955	-13.3655	1.4225e-25	2.48484e-24	47.4948	cg08882472
-0.358585	0.736586	-12.5822	1.0193e-23	1.40865e-22	43.2395	cg26042300
0.155444	0.78313	6.05523	1.62847e-08	5.09457e-08	8.53504	cg04976753
-0.048512	0.144649	-1.94611	0.0539619	0.0684244	-5.68478	cg00776601
0.0273478	0.149369	0.961065	0.338438	0.376446	-7.09711	cg00209038
-0.260421	0.690159	-8.14526	3.97397e-13	1.96087e-12	19.0038	cg14041976
-0.0743782	0.758746	-2.25239	0.0261065	0.0346767	-5.06123	cg05918312
0.141559	0.72698	3.75511	0.00026811	0.000470867	-0.85554	cg21645572
-0.349165	0.765253	-11.824	6.60739e-22	7.48114e-21	39.0854	cg15534755
-0.0370173	0.773916	-1.12271	0.263791	0.299354	-6.92927	cg10660426
-0.348522	0.7102	-11.978	2.82422e-22	3.33831e-21	39.9316	cg01607369
0.0201881	0.787253	0.631512	0.528901	0.566108	-7.35956	cg11554728
-0.00388423	0.593232	-0.0929857	0.926069	0.934502	-7.5554	cg03466930
0.167959	0.425141	4.81436	4.32729e-06	9.89798e-06	3.09733	cg03315230
-0.293301	0.491477	-10.1751	6.08768e-18	4.63784e-17	30.0035	cg23320056
-0.228533	0.762845	-7.3014	3.32248e-11	1.37295e-10	14.6287	cg23834919
0.312352	0.274958	11.7426	1.0358e-21	1.14698e-20	38.6378	cg14367014
0.140311	0.242448	4.04398	9.30235e-05	0.000174585	0.149924	cg09172296
0.0395027	0.689518	1.24221	0.21657	0.249443	-6.78882	cg24842354
0.0358939	0.166749	1.06977	0.286859	0.323599	-6.98705	cg13446474
0.00376904	0.268228	0.0873316	0.930553	0.938539	-7.55591	cg27350402
0.135001	0.268237	4.56886	1.19116e-05	2.55529e-05	2.11983	cg00439733
-0.330911	0.654806	-11.8717	5.0774e-22	5.82934e-21	39.3476	cg08679180
0.0455182	0.815881	1.34103	0.182431	0.212943	-6.66222	cg00642740
0.0490073	0.649064	1.72136	0.0877443	0.10778	-6.08794	cg00501774
-0.048367	0.202943	-1.17698	0.241523	0.275905	-6.8672	cg08449049
0.103579	0.688229	2.47163	0.0148456	0.020418	-4.56361	cg19801747
0.0112537	0.681539	0.272553	0.785663	0.807827	-7.52241	cg09510476
0.0718212	0.742022	1.83999	0.0682289	0.0852316	-5.88099	cg13781689
-0.340934	0.812328	-11.1066	3.51455e-20	3.32273e-19	35.1302	cg26942829
-0.192505	0.588397	-5.53694	1.82904e-07	5.05621e-07	6.17076	cg10983484
-0.206718	0.527071	-7.34214	2.67975e-11	1.11817e-10	14.8405	cg11347165
0.145105	0.254644	5.18978	8.60819e-07	2.1745e-06	4.66243	cg20013533
-0.045906	0.436603	-1.19722	0.233568	0.267502	-6.84332	cg14824266
0.101192	0.841694	3.40722	0.000891893	0.00145582	-1.98699	cg25744653
0.237837	0.498003	9.07755	2.55396e-15	1.53262e-14	24.0055	cg01341130
0.151312	0.771089	4.04821	9.15572e-05	0.000171992	0.16507	cg26381457
-0.0693122	0.241502	-1.88343	0.0620511	0.0780074	-5.80195	cg01488770
0.118225	0.81594	4.07024	8.41717e-05	0.000158901	0.245067	cg10792120
0.140806	0.754271	4.44636	1.95401e-05	4.05479e-05	1.64377	cg10420756
-0.269852	0.792398	-8.11804	4.60069e-13	2.25441e-12	18.8589	cg21141143
-0.105466	0.534922	-3.01501	0.00313369	0.00473574	-3.15361	cg17592231
-0.0480099	0.573622	-1.26442	0.208517	0.240909	-6.76118	cg22774211
0.0574595	0.128613	2.5493	0.012045	0.0167779	-4.37715	cg21176130
-0.26017	0.717633	-7.93524	1.21427e-12	5.73314e-12	17.8986	cg22357390
-0.0335279	0.58869	-0.897645	0.371163	0.409749	-7.15595	cg26693681
0.105981	0.593822	2.68588	0.00825355	0.0117628	-4.03714	cg04417236
-0.0742684	0.52328	-1.94939	0.0535699	0.0679656	-5.67859	cg05194412
0.157491	0.232446	4.17204	5.72187e-05	0.000110698	0.613847	cg09075558
-0.356378	0.844809	-12.4049	2.6965e-23	3.55084e-22	42.2706	cg09252331
0.181644	0.606161	5.43414	2.91247e-07	7.84526e-07	5.71725	cg10246083
-0.329507	0.764289	-10.6359	4.7893e-19	4.06488e-18	32.5318	cg08701429
0.139045	0.753484	4.24525	4.31474e-05	8.49838e-05	0.883887	cg17270894
-0.287683	0.78504	-9.28927	8.0709e-16	5.08321e-15	25.149	cg20698781
-0.313001	0.824195	-10.6708	3.91177e-19	3.34932e-18	32.7328	cg07865607
-0.114428	0.267037	-3.96661	0.000124025	0.000228692	-0.124201	cg18427787
-0.0124654	0.68571	-0.301745	0.763366	0.787372	-7.51398	cg04215287
0.184205	0.523836	6.03568	1.7883e-08	5.57053e-08	8.44336	cg09090733
0.114706	0.438673	3.4515	0.00076926	0.00126685	-1.84832	cg12770741
0.192018	0.745599	6.14314	1.07238e-08	3.42377e-08	8.94469	cg07380814
0.0409886	0.802565	1.22443	0.223175	0.256458	-6.81058	cg05797224
0.164162	0.739022	4.68703	7.35302e-06	1.62703e-05	2.58519	cg06149212
-0.331774	0.710227	-12.1085	1.37596e-22	1.68009e-21	40.6476	cg18608055
-0.203165	0.657498	-6.1805	8.98138e-09	2.89224e-08	9.11874	cg10704263
-0.0160385	0.745074	-0.532721	0.595205	0.630064	-7.41722	cg11973974
0.138837	0.798779	3.88991	0.000164686	0.000298244	-0.393552	cg00043284
-0.0450683	0.780925	-1.10974	0.269317	0.305232	-6.94368	cg27541541
0.0777495	0.805923	2.23403	0.0273242	0.036177	-5.10098	cg16511494
0.089091	0.654731	2.32286	0.0218621	0.0293689	-4.90586	cg20369299
0.0787799	0.271559	1.92234	0.0569216	0.0719575	-5.72966	cg22454769
0.0369116	0.606641	1.05032	0.295672	0.332708	-7.0076	cg08157292
-0.0381967	0.472466	-0.893961	0.373123	0.411715	-7.15925	cg27364588
-0.0218686	0.378985	-0.604409	0.546707	0.583361	-7.37634	cg12074985
0.333256	0.175018	12.0681	1.7191e-22	2.07708e-21	40.4259	cg01760983
0.151914	0.795186	4.14087	6.44632e-05	0.00012373	0.499919	cg00994032
0.148363	0.775838	4.00435	0.0001079	0.000200681	0.00857702	cg10538719
0.0820654	0.745891	2.61974	0.00992901	0.0139928	-4.20378	cg04944283
-0.049977	0.82461	-1.4854	0.140047	0.166556	-6.4604	cg01603862
0.00667673	0.507965	0.209871	0.834122	0.85199	-7.5376	cg03586820
0.133972	0.802816	3.70498	0.000320421	0.00055656	-1.02407	cg06202492
0.000613736	0.514539	0.018477	0.985289	0.986871	-7.55957	cg01835021
-0.157376	0.195354	-4.223	4.70282e-05	9.21154e-05	0.801446	cg00246817
-0.0843078	0.19354	-3.06837	0.00265729	0.00405528	-3.00177	cg20349567
-0.337915	0.806948	-11.0978	3.67779e-20	3.47143e-19	35.0849	cg05113697
-0.160046	0.302471	-4.62959	9.31276e-06	2.0294e-05	2.35727	cg14745622
0.223348	0.145869	6.14716	1.05413e-08	3.36854e-08	8.96171	cg24875017
-0.354182	0.783572	-12.2953	4.9237e-23	6.29969e-22	41.671	cg21899461
0.0750721	0.704823	1.94729	0.0538243	0.0682639	-5.68258	cg13356455
0.0283718	0.623	0.815577	0.41635	0.455335	-7.22622	cg17332091
0.289446	0.200198	12.1687	9.88065e-23	1.22424e-21	40.9774	cg10951380
-0.0283141	0.617141	-0.896681	0.371674	0.410285	-7.15682	cg02926859
0.155774	0.745337	4.35698	2.78737e-05	5.65016e-05	1.3027	cg27500716
-0.00980983	0.104965	-0.413843	0.679723	0.709984	-7.4737	cg06411724
0.0501841	0.731738	1.75093	0.082495	0.101782	-6.03757	cg04134069
-0.0168107	0.640099	-0.453039	0.651334	0.683365	-7.45664	cg27434487
-0.108518	0.195983	-2.78593	0.00620097	0.00898849	-3.77802	cg26600181
-0.0200948	0.65566	-0.484139	0.629165	0.662432	-7.44201	cg09469870
-0.304703	0.646938	-9.45278	3.3269e-16	2.16803e-15	26.0293	cg22940798
-0.0719467	0.767845	-2.17448	0.0316217	0.041482	-5.22785	cg23899409
-0.0868976	0.303602	-2.94357	0.00389149	0.00580543	-3.35269	cg04134818
0.00783333	0.265839	0.201559	0.840601	0.857944	-7.53932	cg01139861
0.0981013	0.7867	3.21895	0.00165233	0.00259557	-2.56187	cg00565263
0.194442	0.738813	6.48436	2.03759e-09	7.03334e-09	10.5745	cg23953290
0.157061	0.79276	4.23433	4.50119e-05	8.84455e-05	0.843387	cg23834363
0.0513733	0.664542	1.3368	0.183804	0.21442	-6.66782	cg05365835
-0.321279	0.792114	-10.1247	8.17196e-18	6.15201e-17	29.7114	cg16379283
-0.32444	0.770157	-10.3055	3.00166e-18	2.35479e-17	30.707	cg07690768
-0.102102	0.318757	-3.00814	0.00320025	0.0048303	-3.17295	cg01471293
0.172661	0.709353	5.38428	3.64267e-07	9.68749e-07	5.49931	cg24221965
-0.217392	0.660492	-5.91326	3.20379e-08	9.69861e-08	7.87283	cg14843731
-0.386728	0.773603	-15.0601	1.65929e-29	4.86046e-28	56.5178	cg13780616
-0.158464	0.662583	-4.40116	2.34038e-05	4.80069e-05	1.47049	cg13654183
0.168063	0.47051	5.0285	1.74036e-06	4.2126e-06	3.97938	cg04154281
-0.164902	0.744515	-4.8457	3.79285e-06	8.74575e-06	3.22483	cg13685506
0.0488333	0.750062	1.39443	0.165752	0.194781	-6.5899	cg09233791
0.0902894	0.793554	2.76865	0.00651839	0.00941982	-3.82337	cg26504422
0.117092	0.73396	4.00418	0.000107849	0.000200594	0.00882608	cg00999152
0.0854228	0.636984	2.56427	0.0115667	0.0161484	-4.34079	cg14034270
0.268534	0.17816	10.7568	2.42877e-19	2.12149e-18	33.2068	cg00123478
0.038038	0.861181	0.991598	0.323379	0.361267	-7.06737	cg03171659
-0.254729	0.62251	-7.80902	2.36462e-12	1.0862e-11	17.2394	cg20052079
0.0937311	0.726085	3.4167	0.000864056	0.00141313	-1.95731	cg00091693
-0.203075	0.708455	-5.84697	4.37307e-08	1.30068e-07	7.56843	cg25752163
0.103998	0.60563	3.22879	0.00160166	0.00252045	-2.53281	cg13946806
0.134322	0.712084	3.75501	0.00026821	0.000471018	-0.855895	cg18810542
0.124464	0.759745	3.36134	0.00103946	0.00168024	-2.12999	cg00148892
0.101131	0.705983	2.99856	0.00329522	0.00496557	-3.19985	cg07474266
0.110141	0.754504	3.09643	0.00243619	0.00373666	-2.92144	cg23523368
0.0863749	0.398968	2.93389	0.00400638	0.00596632	-3.37937	cg05517711
-0.0968986	0.585856	-2.93087	0.00404438	0.00601966	-3.38791	cg24011500
-0.020102	0.681686	-0.506759	0.613249	0.647235	-7.43076	cg15541987
0.00660532	0.571141	0.1548	0.877238	0.89096	-7.5477	cg09368486
-0.00188242	0.763837	-0.0527819	0.957993	0.962983	-7.55834	cg25724842
0.153513	0.769134	4.05668	8.86867e-05	0.000166922	0.195441	cg17193551
-0.270491	0.673737	-8.66626	2.40755e-14	1.3214e-13	21.7809	cg22668767
-0.15441	0.661279	-3.9433	0.000135337	0.00024812	-0.207034	cg16051561
-0.0761576	0.709556	-1.95183	0.0532761	0.0676171	-5.67395	cg09249152
0.0301573	0.803133	0.863041	0.389828	0.42855	-7.18639	cg09360931
-0.117204	0.231116	-3.1088	0.00234378	0.00360311	-2.8857	cg03592345
-0.0536624	0.708412	-1.42168	0.157699	0.185919	-6.55193	cg04094225
-0.0615776	0.46981	-1.76547	0.0800164	0.0989076	-6.01253	cg26818820
0.159482	0.228253	6.96955	1.80486e-10	6.93312e-10	12.9596	cg17403397
-0.226377	0.56084	-6.73214	6.00081e-10	2.18906e-09	11.7771	cg19821297
0.103354	0.367257	3.40944	0.000885296	0.00144558	-1.98004	cg18149657
-0.0266412	0.693134	-0.857017	0.393133	0.431902	-7.19157	cg23291039
-0.138758	0.26914	-3.89123	0.00016389	0.0002969	-0.388951	cg22291084
0.145612	0.679293	3.94857	0.000132729	0.000243668	-0.188526	cg07484849
0.101975	0.755028	2.66906	0.0086538	0.0122938	-4.0799	cg07710833
0.0770083	0.800693	1.99422	0.0483833	0.0617954	-5.59248	cg27110580
0.0726194	0.296166	2.23263	0.0274191	0.0362924	-5.104	cg21686694
-0.301158	0.72073	-9.11369	2.12931e-15	1.28855e-14	24.1867	cg13227806
0.270922	0.307351	9.95393	2.06719e-17	1.50031e-16	28.7884	cg21291449
0.150898	0.792086	4.0351	9.61747e-05	0.00018013	0.118172	cg23259607
-0.0942659	0.650648	-2.78358	0.00624341	0.00904564	-3.78422	cg20995304
0.00806714	0.694459	0.260399	0.795	0.816375	-7.52566	cg00622318
-0.055281	0.41534	-1.70922	0.0899816	0.110363	-6.10839	cg26225496
0.12447	0.726235	3.66113	0.000373985	0.000643781	-1.17003	cg26897081
0.135907	0.295917	3.51569	0.000618766	0.00103151	-1.64407	cg21262649
-0.251639	0.695665	-7.99581	8.77784e-13	4.19354e-12	18.2194	cg13336665
0.0333182	0.865127	0.846603	0.398893	0.43774	-7.20044	cg03961510
-0.235288	0.747849	-7.86085	1.78105e-12	8.27525e-12	17.5191	cg07621224
0.117948	0.35544	4.03496	9.61164e-05	0.000180032	0.118548	cg13252968
0.0228508	0.359798	0.873452	0.384149	0.422879	-7.17736	cg03496780
-0.192845	0.767973	-5.87998	3.74612e-08	1.12396e-07	7.7198	cg21293216
-0.0670952	0.52541	-1.92238	0.0569162	0.0719524	-5.72958	cg20515136
-0.18454	0.410416	-5.06986	1.45565e-06	3.56197e-06	4.15266	cg23790219
-0.0634555	0.619095	-1.65833	0.0998485	0.121578	-6.19257	cg19331777
0.138742	0.287233	4.78619	4.85946e-06	1.10366e-05	2.98493	cg14207114
-0.00999861	0.15454	-0.274158	0.784432	0.806693	-7.52197	cg23587449
-0.336968	0.873534	-11.1923	2.1745e-20	2.10006e-19	35.6078	cg06916001
0.16977	0.52652	5.35962	4.06536e-07	1.07419e-06	5.39235	cg00582941
-0.176282	0.749736	-4.71432	6.56794e-06	1.46383e-05	2.69418	cg09544144
-0.0364683	0.63243	-0.995821	0.321331	0.359177	-7.06318	cg18774170
0.0968437	0.155704	3.94781	0.000132964	0.000244067	-0.190404	cg18742814
0.13699	0.753624	4.13277	6.64848e-05	0.000127358	0.470423	cg15553155
0.0883658	0.798031	3.28628	0.00132908	0.00211615	-2.35939	cg01274812
-0.0917848	0.151353	-2.62935	0.00966876	0.0136448	-4.17984	cg24217704
-0.132115	0.499086	-3.43152	0.000822725	0.00134943	-1.91127	cg19966745
0.0147985	0.875038	0.411073	0.681749	0.711902	-7.47484	cg26926973
0.06234	0.80305	2.157	0.0329854	0.0431567	-5.26444	cg14979907
-0.168623	0.705094	-4.23724	4.45078e-05	8.75139e-05	0.854168	cg01684721
-0.0185959	0.164159	-0.445751	0.656576	0.688254	-7.45992	cg21001184
0.0975206	0.821861	3.96884	0.000123003	0.000226899	-0.116328	cg03993163
0.217241	0.601313	5.84634	4.38589e-08	1.30399e-07	7.56556	cg02927202
0.0235097	0.655214	0.662862	0.508684	0.546363	-7.33922	cg10073584
0.055564	0.549793	1.55776	0.121909	0.146432	-6.35177	cg22450933
-0.0138685	0.764401	-0.445664	0.656638	0.688304	-7.45996	cg15624274
0.180896	0.745743	5.287	5.6211e-07	1.45575e-06	5.0771	cg03956914
-0.366102	0.647277	-14.5674	2.24268e-28	5.60579e-27	53.9234	cg14876761
-0.118304	0.710064	-3.93403	0.000139901	0.000255948	-0.238763	cg27038676
0.363473	0.178155	13.3847	1.28241e-25	2.25283e-24	47.5981	cg05579037
-0.173628	0.627924	-4.98603	2.08884e-06	4.99619e-06	3.80243	cg16819381
0.087414	0.71257	2.23231	0.0274407	0.0363167	-5.10469	cg23900905
-0.131261	0.738329	-4.06027	8.7497e-05	0.000164833	0.208319	cg00383763
0.133843	0.759179	3.77408	0.000250517	0.000441864	-0.791307	cg08390033
0.335287	0.176558	14.9559	2.87153e-29	8.10963e-28	55.9713	cg11177235
-0.0740251	0.166574	-2.8458	0.00520551	0.00762848	-3.61878	cg10173275
-0.233415	0.718414	-8.06728	5.96149e-13	2.89207e-12	18.6018	cg09050461
0.198165	0.66728	6.23213	6.99559e-09	2.28008e-08	9.36372	cg23628297
0.179815	0.763371	4.88156	3.25976e-06	7.58691e-06	3.37138	cg15992935
0.148357	0.753777	3.93111	0.000141566	0.000258708	-0.249818	cg05638883
0.0909917	0.770997	2.77226	0.00645085	0.00932929	-3.81391	cg13244522
0.0969803	0.78495	3.18286	0.00185437	0.00289265	-2.66894	cg18264298
-0.0152947	0.145872	-0.662956	0.508621	0.546301	-7.33916	cg25216403
-0.270499	0.778298	-8.31307	1.62301e-13	8.27942e-13	19.8905	cg13905899
0.0121804	0.617299	0.339247	0.735013	0.761223	-7.50191	cg00833441
0.260179	0.194038	11.9554	3.1997e-22	3.75484e-21	39.8073	cg15323871
0.15275	0.746983	4.15653	6.07198e-05	0.000117004	0.557081	cg20035724
0.258683	0.205734	10.7429	2.62347e-19	2.28552e-18	33.1301	cg26098768
-0.340576	0.798008	-11.4959	4.05135e-21	4.21337e-20	37.2801	cg05497253
0.0123744	0.477275	0.292007	0.770783	0.794237	-7.51689	cg00292669
0.0353666	0.834285	1.29845	0.196605	0.22817	-6.71792	cg05369547
0.00415613	0.650275	0.134801	0.892993	0.904983	-7.55061	cg12241733
-0.24265	0.875172	-6.79695	4.33816e-10	1.60551e-09	12.0964	cg14326991
-0.31987	0.788226	-10.1831	5.90484e-18	4.50581e-17	30.0343	cg11309462
0.133229	0.73657	4.33665	3.01633e-05	6.0801e-05	1.22679	cg06288355
-0.211623	0.656093	-6.93388	2.16385e-10	8.24571e-10	12.7809	cg08924321
0.133242	0.609643	3.7019	0.000323937	0.000562321	-1.03438	cg18358875
-0.0474625	0.779297	-1.25012	0.213675	0.246355	-6.77902	cg24336374
0.16431	0.756169	4.81892	4.24515e-06	9.72157e-06	3.11586	cg04521027
0.136563	0.804232	3.64464	0.000396232	0.000679399	-1.22454	cg07192491
-0.0896979	0.459433	-3.08915	0.00249105	0.00381525	-2.94213	cg05880105
0.052502	0.692571	1.75989	0.0809569	0.0999866	-6.02216	cg27665018
0.187975	0.70081	5.12328	1.15433e-06	2.86744e-06	4.37777	cg12044130
-0.147468	0.705901	-4.63973	8.9299e-06	1.95166e-05	2.39769	cg10287970
0.124384	0.7989	4.56773	1.19662e-05	2.56596e-05	2.11542	cg09502207
0.0199519	0.739289	0.624579	0.533427	0.570529	-7.36392	cg11632679
0.11481	0.762281	3.40702	0.000893042	0.00145746	-1.98805	cg06812309
-0.0125635	0.676651	-0.332396	0.740167	0.766049	-7.50422	cg08522340
-0.280998	0.715423	-8.86959	8.0179e-15	4.59468e-14	22.8712	cg15680973
-0.0441156	0.328032	-1.07512	0.284467	0.321109	-6.98134	cg14840612
0.0894019	0.625208	2.56641	0.0114991	0.0160597	-4.33553	cg13578272
0.0124683	0.805872	0.419204	0.675811	0.706289	-7.47145	cg06442199
0.151165	0.761649	4.02338	0.000100493	0.000187698	0.076314	cg21645290
0.199793	0.212624	7.99811	8.61028e-13	4.11746e-12	18.238	cg15695155
0.219508	0.440707	6.67369	8.03105e-10	2.89318e-09	11.4903	cg24044560
0.134545	0.604718	3.87679	0.000172773	0.000311967	-0.439068	cg02313552
-0.0327146	0.225061	-1.09092	0.277477	0.313816	-6.9643	cg03555730
-0.246931	0.76472	-7.23162	4.7739e-11	1.94462e-10	14.2713	cg03524147
-0.0225846	0.599188	-0.715947	0.475407	0.513955	-7.30257	cg00174500
-0.164532	0.377674	-4.61793	9.76812e-06	2.1227e-05	2.31125	cg02955377
-0.356941	0.814729	-12.6131	8.60378e-24	1.20005e-22	43.4083	cg25341313
0.0864073	0.478366	2.60387	0.0103756	0.0145851	-4.24329	cg03321912
0.0147257	0.7584	0.475926	0.634987	0.667839	-7.44597	cg13878136
0.194536	0.746022	5.49931	2.16976e-07	5.94031e-07	6.00418	cg12014368
-0.258764	0.794161	-7.64889	5.48226e-12	2.43627e-11	16.4082	cg04031093
-0.347299	0.792381	-11.9684	2.97895e-22	3.51408e-21	39.8785	cg00059652
-0.0588849	0.729754	-1.87733	0.0628869	0.0789831	-5.81314	cg07488872
0.18009	0.52584	5.45357	2.66836e-07	7.21907e-07	5.80255	cg09775972
-0.239086	0.650966	-7.20597	5.44554e-11	2.20651e-10	14.1414	cg14394264
-0.057752	0.672953	-1.44263	0.151717	0.1794	-6.52227	cg06520296
0.322215	0.464121	10.5348	8.34035e-19	6.91086e-18	31.9799	cg12796481
-0.103421	0.70575	-2.65193	0.0090791	0.0128586	-4.12317	cg03996151
0.0925744	0.736687	2.92056	0.00417101	0.00619539	-3.41618	cg04831048
-0.367753	0.777423	-13.44	9.50146e-26	1.69556e-24	47.8968	cg06852461
0.122621	0.752436	4.18267	5.48616e-05	0.000106441	0.653851	cg04454237
0.112045	0.830398	3.42805	0.00083235	0.00136426	-1.92216	cg11649665
-0.0342575	0.609647	-0.798576	0.426106	0.465107	-7.23994	cg13016048
0.20177	0.4202	5.76098	6.52994e-08	1.904e-07	7.17642	cg06543160
0.0905663	0.814437	3.0222	0.00306407	0.00463775	-3.13305	cg00840341
0.0880014	0.785783	2.63858	0.00942363	0.0133197	-4.15672	cg24790676
-0.0988195	0.577767	-2.83413	0.00538867	0.00788071	-3.6502	cg16799737
0.0803844	0.311881	2.02419	0.0451594	0.0579338	-5.53389	cg09487449
0.0579292	0.759181	1.83347	0.0691972	0.0863654	-5.8927	cg04674495
-0.0630202	0.40636	-1.75195	0.0823237	0.101583	-6.03583	cg05215272
-0.0666946	0.739702	-1.78494	0.0767847	0.0951751	-5.97865	cg20668718
-0.0987243	0.627454	-2.68698	0.008228	0.0117279	-4.03434	cg03751149
-0.127221	0.785509	-4.13508	6.58425e-05	0.000126194	0.479541	cg26430305
-0.052958	0.794328	-1.7103	0.0897784	0.110137	-6.10657	cg27092935
0.0804251	0.783527	2.61536	0.0100493	0.0141521	-4.21463	cg19907812
0.122473	0.525146	3.8021	0.000226524	0.00040219	-0.695957	cg02652369
-0.143654	0.622956	-4.41108	2.24996e-05	4.62666e-05	1.50833	cg23403099
0.139966	0.810406	4.69383	7.13565e-06	1.58208e-05	2.61389	cg03480308
-0.250907	0.724962	-8.75499	1.47823e-14	8.27127e-14	22.2641	cg04292104
0.0216275	0.75217	0.65031	0.516729	0.554205	-7.34748	cg02858066
0.134815	0.788331	3.99421	0.000112056	0.00020789	-0.0274177	cg14398353
0.166221	0.751104	4.59386	1.07776e-05	2.32657e-05	2.21647	cg23968551
-0.0147551	0.653589	-0.447113	0.655595	0.687342	-7.45931	cg15477500
-0.397335	0.826646	-16.7098	3.31438e-33	1.69538e-31	65.0036	cg10307548
-0.0890503	0.621188	-2.5627	0.0116164	0.016215	-4.34462	cg16592658
0.155982	0.484133	5.68065	9.43599e-08	2.70031e-07	6.81637	cg26297203
0.154552	0.74773	4.58327	1.12529e-05	2.42326e-05	2.17488	cg08995595
-0.157986	0.757158	-4.71138	6.64852e-06	1.48036e-05	2.68241	cg11036656
-0.0989125	0.632573	-2.90336	0.00439139	0.00650343	-3.46329	cg23404711
0.0201816	0.75081	0.526607	0.599433	0.63405	-7.42047	cg02471310
0.223851	0.178792	9.22794	1.12225e-15	6.96511e-15	24.8215	cg11243029
-0.0471227	0.709679	-1.27288	0.20551	0.237665	-6.75053	cg10196532
0.149363	0.786421	4.16881	5.79334e-05	0.000111976	0.60198	cg25864727
-0.266182	0.565566	-8.1957	3.04069e-13	1.51536e-12	19.2688	cg17904988
0.203621	0.663147	5.192	8.54745e-07	2.16014e-06	4.66963	cg08568163
-0.0350793	0.167983	-1.43052	0.155149	0.183174	-6.53947	cg02875953
-0.108517	0.128396	-2.66039	0.00886684	0.0125768	-4.10184	cg09317036
-0.0488422	0.677243	-1.31708	0.19031	0.221416	-6.69376	cg16994041
0.0373417	0.710045	0.927008	0.355774	0.394067	-7.1292	cg25848520
-0.149684	0.228748	-4.17409	5.6772e-05	0.000109918	0.62134	cg18784506
0.13531	0.797605	3.5575	0.000536159	0.000902047	-1.50938	cg06820302
-0.37838	0.79815	-14.4388	4.44347e-28	1.0731e-26	53.2422	cg07383757
0.154413	0.289273	5.89225	3.52207e-08	1.06067e-07	7.77975	cg18344745
0.0156753	0.713248	0.436517	0.663242	0.694397	-7.46401	cg18143566
-0.114552	0.397971	-3.44374	0.000789619	0.00129826	-1.8728	cg18769074
0.124667	0.666558	3.70866	0.000316281	0.000549782	-1.01178	cg04884798
0.148013	0.515186	4.53199	1.38557e-05	2.93929e-05	1.9745	cg20359360
0.124273	0.815144	4.37572	2.58463e-05	5.26827e-05	1.37494	cg22050792
-0.331104	0.752431	-11.0737	4.19495e-20	3.93364e-19	34.9539	cg20127899
-0.128742	0.425822	-3.59322	0.000473938	0.000803622	-1.3933	cg18748499
0.0644931	0.774898	1.90937	0.0585905	0.0739287	-5.75391	cg23975840
0.123828	0.626863	3.83839	0.000198676	0.00035583	-0.571618	cg01072498
-0.0945516	0.21752	-2.63411	0.00954172	0.0134767	-4.16794	cg02512920
0.17179	0.67508	5.00079	1.96062e-06	4.70842e-06	3.86383	cg17383778
-0.323028	0.658152	-10.3245	2.69623e-18	2.12578e-17	30.8136	cg13351161
0.0739966	0.812464	2.47185	0.0148336	0.0204029	-4.56297	cg01334432
-0.188651	0.852061	-4.9651	2.2847e-06	5.43523e-06	3.71557	cg10635645
-0.0957837	0.736474	-2.4186	0.0170748	0.0232879	-4.6878	cg20910361
0.101812	0.617899	3.30818	0.00123758	0.00197882	-2.29289	cg15373880
-0.267513	0.657261	-7.72178	3.7413e-12	1.68917e-11	16.7858	cg17429870
0.0356772	0.532817	0.885523	0.377637	0.416376	-7.16675	cg09958192
-0.17362	0.759999	-4.59508	1.0724e-05	2.3159e-05	2.22127	cg02393640
0.00872215	0.578068	0.250167	0.802883	0.823448	-7.52829	cg03528538
0.0582345	0.831415	1.70026	0.0916594	0.112293	-6.12339	cg25320665
-0.134183	0.174498	-3.45428	0.000762094	0.00125571	-1.83955	cg18971819
0.00521174	0.305648	0.134145	0.893511	0.905424	-7.5507	cg11248896
0.146663	0.551154	3.87705	0.000172609	0.000311687	-0.438165	cg07392324
0.132105	0.405996	4.08542	7.95753e-05	0.00015074	0.298842	cg05059451
-0.236822	0.714066	-7.02759	1.35391e-10	5.26488e-10	13.2434	cg11034978
0.16842	0.346664	4.77369	5.13046e-06	1.16102e-05	2.93276	cg22723818
0.152045	0.401592	3.95458	0.000129811	0.000238611	-0.167387	cg12354192
-0.038326	0.675968	-0.985066	0.326564	0.36446	-7.0738	cg15560061
0.121809	0.775076	3.22696	0.00161109	0.00253461	-2.53827	cg14042653
-0.314538	0.802152	-10.6036	5.67407e-19	4.78267e-18	32.3629	cg10064922
-0.222424	0.793502	-6.8121	4.02074e-10	1.49227e-09	12.1712	cg13730736
0.150515	0.739043	4.22035	4.75116e-05	9.29814e-05	0.79166	cg18752774
-0.173806	0.70454	-4.77344	5.13593e-06	1.16214e-05	2.93173	cg16992161
0.0881313	0.754921	2.33268	0.0213221	0.0286906	-4.88388	cg01010517
-0.00800277	0.278841	-0.282887	0.777747	0.800522	-7.51952	cg26575535
0.0239601	0.606882	0.568176	0.570972	0.606752	-7.39765	cg08450091
0.139316	0.759121	3.84161	0.000196372	0.000351988	-0.560553	cg09037726
0.0475493	0.1976	1.20307	0.231305	0.265082	-6.83634	cg21692450
0.0915067	0.802253	2.57733	0.0111608	0.0156204	-4.30876	cg16074889
0.0311179	0.411693	1.08443	0.280331	0.316808	-6.97133	cg12018581
-0.143649	0.576413	-4.21079	4.92988e-05	9.62626e-05	0.756326	cg17236870
0.100391	0.748756	2.67978	0.00839681	0.0119519	-4.05269	cg11620689
-0.197887	0.776921	-5.3439	4.3643e-07	1.14789e-06	5.32336	cg13303358
0.137796	0.754307	3.89175	0.000163576	0.00029638	-0.387128	cg12697444
0.160966	0.647827	4.57586	1.15975e-05	2.49298e-05	2.14582	cg21849780
0.0716341	0.174273	1.99378	0.0484323	0.0618565	-5.59333	cg26606286
-0.00762349	0.50326	-0.192508	0.847668	0.864321	-7.54111	cg19475870
-0.0851858	0.135558	-2.70289	0.00786534	0.0112425	-3.99363	cg26058016
0.104607	0.787271	3.20928	0.00170514	0.00267392	-2.59097	cg13679817
-0.0677056	0.0888294	-1.77824	0.0778841	0.0964558	-5.99035	cg08862890
0.202215	0.60322	5.65053	1.08793e-07	3.09176e-07	6.67774	cg09342325
0.15375	0.742429	4.48623	1.66626e-05	3.49349e-05	1.797	cg15889260
0.128075	0.784378	3.58734	0.000483691	0.000819068	-1.41248	cg08877404
-0.307334	0.729478	-9.18782	1.42024e-15	8.73474e-15	24.5886	cg27421267
0.0093313	0.251464	0.234728	0.814818	0.834402	-7.53205	cg26690075
0.20229	0.241855	6.74902	5.48042e-10	2.00705e-09	11.8658	cg22800233
-0.319102	0.745708	-10.692	3.47766e-19	2.99324e-18	32.8498	cg19799702
0.19095	0.738099	6.30309	4.94232e-09	1.63689e-08	9.70432	cg18516365
-0.117092	0.804848	-3.79081	0.000235773	0.00041746	-0.733984	cg16472834
-0.213068	0.64487	-5.86842	3.95488e-08	1.18272e-07	7.66675	cg22497068
0.112627	0.769151	3.60359	0.000457032	0.000776536	-1.35916	cg06201604
0.417787	0.122901	19.573	2.77629e-39	4.73133e-37	78.9315	cg27566403
-0.154534	0.411519	-4.45938	1.85567e-05	3.86454e-05	1.69347	cg06621861
0.141914	0.706817	5.0919	1.31971e-06	3.2488e-06	4.24749	cg20008846
-0.341232	0.68647	-11.2739	1.38357e-20	1.36125e-19	36.0577	cg21080921
0.177918	0.277937	4.85957	3.57735e-06	8.27367e-06	3.28141	cg05967295
-0.235761	0.708978	-7.32801	2.90594e-11	1.20838e-10	14.7611	cg25948037
-0.0708591	0.316854	-2.22699	0.0278032	0.0367674	-5.11613	cg08164006
-0.108642	0.210129	-2.96065	0.0036974	0.00553219	-3.30565	cg11042214
0.148183	0.809153	4.00037	0.000109513	0.000203468	-0.00555612	cg24902932
-0.317269	0.684868	-10.2873	3.29333e-18	2.57464e-17	30.6145	cg18810310
0.149704	0.785081	4.62152	9.62576e-06	2.0935e-05	2.3254	cg11892781
0.0397722	0.784453	0.957025	0.340469	0.378446	-7.10097	cg18124737
-0.162788	0.470289	-5.26182	6.27312e-07	1.61412e-06	4.97015	cg21197219
0.170847	0.741109	4.80748	4.45397e-06	1.01712e-05	3.06944	cg23833195
0.0158819	0.721299	0.486998	0.627144	0.660493	-7.44061	cg17168630
0.132567	0.661385	3.39197	0.000938991	0.00152747	-2.03498	cg01222719
0.154294	0.536206	5.30576	5.15707e-07	1.34192e-06	5.1606	cg04287755
-0.161088	0.685829	-4.87858	3.30106e-06	7.676e-06	3.3592	cg20486551
-0.330416	0.741725	-11.1761	2.37815e-20	2.28849e-19	35.5187	cg04637264
0.0705029	0.739352	1.9621	0.0520541	0.0661771	-5.65437	cg20170147
-0.0403929	0.111429	-1.18848	0.236978	0.271107	-6.85368	cg18912855
0.0546703	0.435392	1.40261	0.163303	0.192101	-6.57858	cg24348573
0.106044	0.764205	2.70793	0.00775444	0.011094	-3.98075	cg05623392
-0.254995	0.732256	-7.64656	5.54959e-12	2.46531e-11	16.3962	cg23835646
0.271149	0.196622	12.5074	1.53593e-23	2.07434e-22	42.8312	cg00158539
0.193948	0.769999	6.23309	6.95276e-09	2.26664e-08	9.36962	cg23676042
0.122989	0.752851	3.26286	0.00143489	0.0022733	-2.43057	cg07563725
0.180097	0.775332	4.90837	2.90946e-06	6.82235e-06	3.48143	cg22371518
-0.0655983	0.715797	-1.77117	0.0790578	0.0977995	-6.00264	cg25268435
0.119048	0.769203	3.18311	0.00185371	0.0028921	-2.6685	cg27638432
0.0517679	0.622467	1.38497	0.168617	0.197933	-6.6029	cg26746560
-0.309705	0.794645	-9.72297	7.50658e-17	5.19092e-16	27.5078	cg13639901
-0.269781	0.688004	-8.47378	6.83037e-14	3.60372e-13	20.7477	cg02011351
0.0961552	0.74574	2.57001	0.0113867	0.015915	-4.32673	cg24201224
0.092202	0.773847	2.99732	0.00330676	0.00498188	-3.20315	cg03102663
-0.345948	0.809096	-11.6275	1.95681e-21	2.1032e-20	38.0045	cg05103064
0.0657205	0.770467	1.81623	0.0718195	0.0894106	-5.92349	cg20426713
-0.30402	0.739623	-10.541	8.02746e-19	6.66495e-18	32.0178	cg01859228
0.0412488	0.554094	1.01156	0.313776	0.351322	-7.04743	cg01859460
-0.173154	0.26525	-4.84015	3.8825e-06	8.93917e-06	3.20223	cg24479032
-0.108716	0.405488	-3.10582	0.00236574	0.00363461	-2.89432	cg19964491
-0.105888	0.698548	-2.90628	0.00435327	0.00645036	-3.45531	cg07535628
-0.178603	0.828212	-4.63467	9.12086e-06	1.99033e-05	2.37735	cg09293559
0.107087	0.777293	2.85429	0.00507874	0.00745449	-3.59618	cg14061497
-0.259296	0.635045	-7.79314	2.57095e-12	1.1776e-11	17.1567	cg11641006
0.136842	0.390411	3.30702	0.00124279	0.0019866	-2.2967	cg11363972
0.114136	0.792373	3.27185	0.00139365	0.00221171	-2.40343	cg10007534
-0.0497932	0.600644	-1.32429	0.18791	0.218829	-6.68432	cg21609706
0.153987	0.235933	6.52101	1.7011e-09	5.92298e-09	10.7519	cg15404971
-0.233347	0.780902	-7.10852	8.96587e-11	3.55069e-10	13.6497	cg12301696
-0.182923	0.277049	-4.64479	8.74991e-06	1.91456e-05	2.41739	cg11915388
0.0524789	0.140295	2.11339	0.0366238	0.0476012	-5.35466	cg06951245
-0.0152162	0.758127	-0.54312	0.588047	0.623216	-7.41161	cg04080448
-0.133297	0.774776	-4.93303	2.61386e-06	6.17064e-06	3.5849	cg05616355
-0.092788	0.120541	-2.19913	0.0297757	0.0392118	-5.1757	cg08014994
-0.252542	0.387633	-8.52628	5.09439e-14	2.7192e-13	21.0377	cg26808293
0.12667	0.75666	3.67978	0.000350244	0.000605403	-1.10812	cg06197492
0.311292	0.247436	12.4265	2.39487e-23	3.16834e-22	42.3888	cg03302088
0.116664	0.75081	3.0424	0.0028807	0.00437535	-3.07609	cg00919280
0.0960344	0.694758	2.8424	0.00525953	0.00770321	-3.62809	cg16275483
-0.1211	0.346801	-3.39663	0.000924555	0.00150539	-2.02049	cg17523868
-0.289399	0.681693	-8.95553	5.04323e-15	2.94413e-14	23.3313	cg27154651
-0.132714	0.724056	-3.97022	0.000122504	0.000226034	-0.112268	cg14950321
0.0924545	0.329207	3.47186	0.000717682	0.0011865	-1.78341	cg25693132
0.0993217	0.686139	2.73593	0.0071602	0.010292	-3.90856	cg17839216
0.0330181	0.181143	1.30762	0.193483	0.224825	-6.70607	cg26435670
0.0262581	0.367449	0.856115	0.393629	0.432408	-7.19235	cg21789008
0.0861998	0.74518	2.61216	0.0101407	0.014273	-4.22271	cg21888330
0.18135	0.671624	4.94142	2.52779e-06	5.9784e-06	3.61762	cg01890435
-0.330871	0.617004	-12.9193	1.61204e-24	2.46361e-23	45.0764	cg08553913
-0.162987	0.691204	-5.08578	1.35835e-06	3.33861e-06	4.21976	cg16985708
-0.0160754	0.668202	-0.480646	0.631639	0.664705	-7.4437	cg12126371
0.0736055	0.735708	2.0076	0.0469211	0.0600509	-5.56643	cg04479580
-0.0265323	0.44426	-0.648944	0.517609	0.555047	-7.34837	cg16701914
-0.0962314	0.264635	-2.38317	0.0187256	0.0253949	-4.76944	cg19015264
-0.263527	0.769035	-8.70015	1.99001e-14	1.10088e-13	21.9693	cg24253904
0.0737966	0.546176	2.50127	0.0137129	0.0189503	-4.493	cg00708736
0.0912814	0.721576	2.53212	0.0126224	0.0175353	-4.41894	cg18450625
0.0589941	0.765909	1.92952	0.0560109	0.0708885	-5.71615	cg02617727
0.0566794	0.602254	1.83662	0.0687245	0.0858117	-5.88703	cg10363926
0.119917	0.729084	3.60846	0.000449533	0.00076454	-1.3435	cg01982849
0.142468	0.236755	6.01853	1.93919e-08	6.01862e-08	8.36397	cg10462820
0.0167147	0.827704	0.554302	0.580396	0.615909	-7.40546	cg02185464
-0.254577	0.804598	-7.23819	4.61541e-11	1.88253e-10	14.3046	cg02253142
-0.0785625	0.69724	-2.37154	0.0192976	0.0261256	-4.796	cg14044426
-0.0341753	0.16692	-1.45661	0.147818	0.17513	-6.50224	cg17811545
-0.0874557	0.681869	-2.20763	0.0291621	0.0384548	-5.15762	cg01401641
0.061443	0.612555	1.67887	0.0957669	0.116931	-6.15889	cg20219894
0.0545008	0.786615	1.6682	0.0978707	0.119318	-6.17644	cg01119135
-0.0218042	0.662795	-0.626819	0.531963	0.56911	-7.36252	cg26277197
0.0362821	0.736724	0.947306	0.345377	0.383445	-7.11021	cg26077446
-0.250312	0.69586	-8.00647	8.28554e-13	3.96848e-12	18.2764	cg02343604
-0.0838897	0.675862	-2.16356	0.0324703	0.0425282	-5.25077	cg19679327
0.15058	0.710985	3.94159	0.000136197	0.000249594	-0.213054	cg27073311
-0.0543977	0.738828	-1.80599	0.0734081	0.0912475	-5.94162	cg02078710
-0.171085	0.622922	-5.32293	4.79139e-07	1.25205e-06	5.23249	cg25703361
-0.181555	0.782843	-6.01223	1.99803e-08	6.19173e-08	8.3347	cg05294112
-0.0193263	0.711711	-0.642654	0.521666	0.559005	-7.35244	cg06818582
0.136442	0.747726	3.70247	0.00032328	0.000561211	-1.03246	cg25055520
0.0810107	0.497567	2.16632	0.0322542	0.0422635	-5.24499	cg09508668
-0.0610668	0.123697	-1.53716	0.126873	0.151962	-6.3832	cg25789277
0.232257	0.678478	7.67704	4.68629e-12	2.09665e-11	16.5627	cg16056449
0.150444	0.758835	4.32409	3.17235e-05	6.37309e-05	1.1786	cg04229820
0.108389	0.448254	3.06947	0.00264935	0.00404403	-2.99889	cg07242931
-0.00238279	0.775262	-0.0775244	0.938335	0.945513	-7.55672	cg07703790
0.0117292	0.288549	0.369795	0.712183	0.740246	-7.49103	cg14974772
0.111834	0.764402	3.04488	0.00285876	0.00434423	-3.06904	cg06413842
0.093119	0.834938	2.99375	0.00334322	0.00503322	-3.21321	cg24712567
-0.350316	0.685341	-12.6256	8.03442e-24	1.12507e-22	43.4765	cg27360567
0.0865414	0.620832	3.45651	0.000755869	0.00124606	-1.83201	cg10475153
0.123365	0.794967	3.38815	0.000951031	0.00154564	-2.04689	cg07776993
0.145476	0.710718	4.38053	2.53978e-05	5.1825e-05	1.39198	cg00447085
-0.142472	0.720045	-3.60409	0.000456407	0.000775527	-1.3578	cg22558685
-0.173173	0.756376	-4.49647	1.59902e-05	3.36228e-05	1.83662	cg15055553
-0.25201	0.747883	-7.71598	3.85693e-12	1.73916e-11	16.7558	cg06068897
-0.0179305	0.121088	-0.455758	0.649384	0.681528	-7.4554	cg23923856
0.179867	0.467837	5.11881	1.177e-06	2.91973e-06	4.35889	cg10403171
-0.114322	0.592024	-3.05941	0.00273325	0.00416472	-3.02765	cg02580917
0.103722	0.767024	3.04277	0.00287744	0.00437067	-3.07505	cg10902514
0.0405832	0.701122	1.07761	0.28336	0.319983	-6.97867	cg11601443
-0.367277	0.796418	-13.3424	1.61278e-25	2.79264e-24	47.3697	cg01051524
0.0202429	0.242908	0.686883	0.493472	0.531463	-7.32299	cg05514971
-0.183042	0.520386	-4.70234	6.90193e-06	1.53324e-05	2.64629	cg19140262
0.143028	0.751586	3.7472	0.000275792	0.000483486	-0.88227	cg24268157
-0.0424323	0.210235	-1.05714	0.292561	0.329453	-7.00043	cg07533951
0.133162	0.683031	4.71366	6.57324e-06	1.46485e-05	2.69313	cg02307681
0.198822	0.625019	6.22104	7.38374e-09	2.4002e-08	9.31079	cg18304696
-0.326814	0.751084	-10.3803	1.98394e-18	1.58256e-17	31.1187	cg20032056
0.125955	0.712324	3.58421	0.000488953	0.000827314	-1.42266	cg00409260
0.155697	0.796574	4.18734	5.39551e-05	0.000104783	0.669999	cg22925694
0.0280732	0.747254	0.698245	0.486368	0.524575	-7.3151	cg21309351
0.0457284	0.691159	1.25677	0.211267	0.243807	-6.77075	cg05957504
0.189386	0.754272	5.33979	4.44508e-07	1.16765e-06	5.30551	cg21619340
-0.230243	0.733389	-6.50213	1.87749e-09	6.50652e-09	10.6554	cg12489775
0.241504	0.455517	6.47994	2.09399e-09	7.21949e-09	10.5481	cg17910470
0.0806683	0.772623	2.33161	0.0213804	0.0287622	-4.88627	cg09858811
0.131958	0.751702	3.58006	0.000496032	0.000838619	-1.43619	cg19288183
-0.0477784	0.448066	-1.45744	0.147594	0.174892	-6.50105	cg23895262
-0.366461	0.739202	-13.1559	4.44212e-25	7.2969e-24	46.3604	cg06728793
-0.345674	0.782484	-11.4718	4.6275e-21	4.78696e-20	37.1478	cg10461264
0.124095	0.86638	3.41401	0.00087244	0.00142588	-1.9662	cg03955375
0.0126779	0.697739	0.368781	0.712938	0.740929	-7.4914	cg17198051
0.0831392	0.834611	2.33263	0.0213245	0.028693	-4.88397	cg24960565
-0.319491	0.813174	-10.1073	8.99042e-18	6.74309e-17	29.6165	cg04911139
0.0695734	0.500423	1.90909	0.0586257	0.0739685	-5.75442	cg01035931
-0.00417159	0.127657	-0.171734	0.863934	0.879099	-7.54492	cg12727374
0.0557686	0.38283	1.68682	0.0942228	0.115206	-6.14574	cg13920460
0.135206	0.797611	4.11415	7.13661e-05	0.000136154	0.402765	cg06814194
-0.246584	0.630717	-7.36633	2.38457e-11	9.99456e-11	14.9563	cg02752037
0.104133	0.756933	2.99858	0.00329506	0.00496539	-3.1998	cg05034446
0.0814122	0.7975	2.18706	0.030668	0.0403049	-5.20132	cg02987199
0.250714	0.173561	8.67064	2.33491e-14	1.28302e-13	21.8109	cg12126859
0.0324594	0.74943	0.792878	0.429406	0.468441	-7.24448	cg04448240
0.12413	0.752236	3.21014	0.00170046	0.00266683	-2.58842	cg02614372
-0.182124	0.732365	-5.22373	7.4346e-07	1.89337e-06	4.8052	cg00523161
-0.0476893	0.773501	-1.52842	0.129023	0.154333	-6.39641	cg22611120
0.0910338	0.735294	2.55924	0.0117263	0.01636	-4.35306	cg02494512
-0.0149059	0.688763	-0.374202	0.708911	0.737176	-7.48938	cg16219583
0.15389	0.715652	4.62184	9.61327e-06	2.09115e-05	2.32665	cg25087352
0.107994	0.736915	2.7033	0.00785696	0.011231	-3.99263	cg12669088
0.0771526	0.180997	2.83759	0.0053325	0.00780363	-3.64076	cg25533247
0.082458	0.798389	3.13221	0.00217671	0.00336096	-2.81743	cg13448828
-0.119181	0.709622	-3.72581	0.000297584	0.000519312	-0.954209	cg19940312
0.161019	0.416036	5.43656	2.872e-07	7.74129e-07	5.73055	cg15131146
-0.309298	0.778516	-9.90533	2.73131e-17	1.96093e-16	28.512	cg21742790
-0.287878	0.709158	-8.93654	5.59222e-15	3.25256e-14	23.2288	cg08998192
-0.177888	0.680098	-4.41303	2.23257e-05	4.59286e-05	1.51578	cg23246911
-0.155624	0.666789	-4.32654	3.14204e-05	6.31643e-05	1.1878	cg10410146
-0.0881461	0.786394	-2.77027	0.00648756	0.00937799	-3.81909	cg11835020
0.0951918	0.760671	2.79351	0.00606636	0.00880882	-3.75806	cg06559864
0.110863	0.381747	3.01345	0.00314866	0.00475692	-3.158	cg23489137
-0.0274664	0.677806	-0.704331	0.482584	0.520896	-7.31083	cg16201418
0.0714566	0.617351	2.39847	0.0179927	0.0244581	-4.73423	cg24686983
-0.0164858	0.767035	-0.540864	0.589597	0.624694	-7.41284	cg09480264
-0.0016467	0.401073	-0.0539001	0.957104	0.962314	-7.55829	cg18585314
-0.0614186	0.271881	-1.65233	0.101069	0.122949	-6.20234	cg16002818
0.113203	0.798902	2.93517	0.00399253	0.00594695	-3.37608	cg11511184
-0.191083	0.743715	-4.86299	3.52593e-06	8.16158e-06	3.29542	cg07116631
-0.236435	0.426996	-7.9545	1.08514e-12	5.14278e-12	18.0092	cg27619353
0.0733011	0.837093	1.73642	0.0850422	0.104699	-6.06239	cg22173637
-0.00932535	0.748389	-0.255124	0.799062	0.820038	-7.52703	cg11639651
-0.278523	0.844185	-8.33067	1.47692e-13	7.56332e-13	19.9839	cg24166457
-0.302362	0.791108	-9.09426	2.36758e-15	1.42526e-14	24.0815	cg00482162
-0.179841	0.518935	-5.49548	2.20774e-07	6.03664e-07	5.98726	cg14405137
0.0451364	0.787079	1.09744	0.274634	0.310827	-6.95719	cg01759756
0.0438751	0.148249	1.76016	0.0809105	0.0999319	-6.02169	cg01040585
0.152916	0.730468	4.36311	2.72079e-05	5.52366e-05	1.3259	cg09386303
0.244821	0.364371	7.32186	3.00013e-11	1.24567e-10	14.7296	cg01510051
0.311409	0.202351	10.9407	8.76288e-20	7.98693e-19	34.221	cg13957175
0.200642	0.275991	7.50478	1.15275e-11	4.97992e-11	15.6734	cg23908269
0.124883	0.815741	4.43001	2.08337e-05	4.30521e-05	1.58199	cg13728106
-0.260629	0.747179	-7.89418	1.5088e-12	7.06225e-12	17.6838	cg16346032
0.0190693	0.180841	0.463105	0.644124	0.676559	-7.45201	cg08330435
-0.356555	0.810039	-12.7991	3.10834e-24	4.5823e-23	44.4224	cg06545761
0.0353548	0.784072	1.36327	0.175331	0.205267	-6.63243	cg09009130
0.144839	0.767055	3.96514	0.000124835	0.000230065	-0.130202	cg04812433
-0.335274	0.731792	-10.8941	1.14246e-19	1.02938e-18	33.9574	cg13820899
0.176402	0.691449	6.0194	1.93115e-08	5.99402e-08	8.36804	cg25912247
-0.122169	0.55589	-4.03507	9.60761e-05	0.000179963	0.118948	cg17680088
0.238487	0.512494	6.38663	3.30745e-09	1.11634e-08	10.0991	cg02784956
0.195059	0.708205	7.02861	1.33727e-10	5.20261e-10	13.2551	cg04700828
-0.153534	0.184113	-4.32064	3.21566e-05	6.45423e-05	1.16559	cg16420247
-0.19374	0.781541	-5.8533	4.2453e-08	1.26454e-07	7.59743	cg06627087
0.093233	0.773261	2.62667	0.00974102	0.0137425	-4.18654	cg02936931
0.166576	0.751014	5.10318	1.25982e-06	3.11117e-06	4.29288	cg13522118
-0.236753	0.861935	-6.46365	2.26845e-09	7.79416e-09	10.4695	cg23049737
-0.279919	0.703549	-8.20345	2.91739e-13	1.45582e-12	19.3098	cg21225548
0.110452	0.708138	3.07261	0.00262365	0.00400709	-2.98989	cg18675600
-0.264901	0.656355	-7.88174	1.61127e-12	7.52413e-12	17.6188	cg02951357
-0.0197378	0.186567	-0.739905	0.460792	0.499597	-7.28511	cg27269903
-0.365507	0.809471	-13.8901	8.36806e-27	1.70742e-25	50.3174	cg22672060
0.190589	0.731404	5.9082	3.28101e-08	9.92176e-08	7.84952	cg07207080
0.163734	0.774626	4.35252	2.83677e-05	5.7435e-05	1.28584	cg23270415
-0.258048	0.681569	-7.53285	1.00486e-11	4.36327e-11	15.8096	cg17271974
-0.0211944	0.1585	-0.954471	0.34175	0.379734	-7.10341	cg21712685
-0.289364	0.604096	-9.44238	3.47362e-16	2.26009e-15	25.9858	cg24367568
-0.315478	0.651229	-10.083	1.02504e-17	7.65163e-17	29.486	cg06054552
0.142572	0.521024	3.49064	0.000673865	0.00111801	-1.72416	cg10930366
-0.0415416	0.809528	-1.38379	0.168972	0.198307	-6.60452	cg00283887
0.0505162	0.162406	2.03319	0.0442233	0.0568218	-5.5161	cg11652360
0.378482	0.164528	17.623	3.41675e-35	2.41429e-33	69.5591	cg12895631
0.152649	0.778217	4.36647	2.68492e-05	5.45587e-05	1.33863	cg26427653
0.023868	0.81662	0.881821	0.379624	0.418325	-7.17002	cg17486234
-0.383642	0.835523	-14.922	3.43268e-29	9.59165e-28	55.7935	cg23939096
0.0161714	0.720215	0.440261	0.660536	0.691827	-7.46237	cg11977100
0.190488	0.747651	5.25252	6.54785e-07	1.68045e-06	4.92868	cg23333723
0.303733	0.223925	12.775	3.54755e-24	5.18051e-23	44.2908	cg13085507
0.0691993	0.749534	2.01462	0.0461683	0.0591424	-5.55268	cg25085142
0.00202423	0.691082	0.0540065	0.957019	0.962239	-7.55828	cg14431020
0.103373	0.805905	3.15696	0.00201409	0.00312529	-2.74541	cg24178621
0.178904	0.660108	6.17497	9.17974e-09	2.95295e-08	9.09689	cg27297192
0.263605	0.192404	10.9703	7.44018e-20	6.83347e-19	34.3838	cg15580309
0.0252668	0.618234	0.68561	0.494275	0.532223	-7.32386	cg24939733
-0.0279947	0.529328	-0.767226	0.444447	0.483313	-7.2645	cg21173803
-0.146456	0.660297	-4.65068	8.53569e-06	1.87062e-05	2.44121	cg00566209
-0.11629	0.740116	-2.82494	0.0055356	0.00808248	-3.67472	cg21497977
0.308427	0.181735	12.5951	9.4967e-24	1.31774e-22	43.31	cg15143788
-0.0304017	0.741705	-0.88443	0.378224	0.416935	-7.16772	cg01952027
0.127831	0.750263	4.20994	4.93986e-05	9.6433e-05	0.754184	cg08468251
-0.0686642	0.633074	-1.90352	0.0593563	0.0748303	-5.7648	cg23647640
-0.31625	0.77498	-10.2152	4.91628e-18	3.77763e-17	30.2162	cg23299618
0.135685	0.780558	3.68822	0.000339976	0.000588619	-1.08003	cg19949697
0.0797445	0.231657	2.9137	0.00425638	0.00631417	-3.43482	cg17033047
0.0957492	0.697802	3.30664	0.00124366	0.00198796	-2.29749	cg26118637
0.0645262	0.793218	1.66754	0.0980007	0.119464	-6.17751	cg11845785
-0.0778864	0.384558	-2.29369	0.0235392	0.0314837	-4.9707	cg19192590
0.134501	0.812376	3.57211	0.000509827	0.000860577	-1.46201	cg03841081
-0.113877	0.201644	-4.23111	4.55164e-05	8.93518e-05	0.8325	cg12043747
-0.153564	0.242605	-4.18601	5.42322e-05	0.000105286	0.6651	cg20701404
-0.0105057	0.172691	-0.403298	0.687441	0.717257	-7.47802	cg25054907
0.00905148	0.727719	0.308035	0.758586	0.783036	-7.51206	cg12735254
0.0472306	0.763644	1.51725	0.131818	0.157442	-6.41321	cg00290303
0.0163047	0.717063	0.378855	0.705461	0.733951	-7.48762	cg24186398
-0.247082	0.550102	-8.39562	1.02956e-13	5.34328e-13	20.3406	cg14969094
0.152428	0.782972	4.23197	4.54243e-05	8.91869e-05	0.834657	cg07594977
0.164633	0.642198	4.6741	7.75586e-06	1.71029e-05	2.53372	cg21396517
0.291095	0.271665	9.00188	3.91811e-15	2.3118e-14	23.5817	cg14776738
0.138632	0.747797	3.95531	0.000129462	0.000238017	-0.164823	cg05784562
0.0312041	0.634184	0.8619	0.390453	0.429186	-7.18738	cg11976052
-0.0585748	0.723175	-1.49994	0.136243	0.162359	-6.43898	cg11344729
-0.0586719	0.58285	-1.5606	0.121238	0.145692	-6.34741	cg18884555
0.148803	0.799618	4.06941	8.45345e-05	0.000159543	0.241169	cg25605277
-0.180677	0.43356	-4.80609	4.47999e-06	1.02247e-05	3.0638	cg16316944
0.112246	0.729232	3.51519	0.000619757	0.001033	-1.64559	cg24207610
0.305708	0.140964	14.7678	7.74991e-29	2.06132e-27	54.9821	cg04498198
-0.0338577	0.164472	-1.40585	0.162333	0.191033	-6.57407	cg04129736
-0.0728178	0.584577	-1.83662	0.068728	0.0858151	-5.88704	cg09881585
-0.0445876	0.53121	-1.38511	0.168575	0.197892	-6.60271	cg24712290
0.351124	0.190257	14.333	7.80839e-28	1.82313e-26	52.6805	cg18930012
-0.251937	0.786997	-7.57426	8.09765e-12	3.54564e-11	16.0228	cg00907842
-0.339994	0.738218	-11.2435	1.63719e-20	1.597e-19	35.8902	cg05062715
0.358837	0.181507	12.9383	1.45349e-24	2.23162e-23	45.1796	cg00318947
-0.215572	0.75746	-6.28415	5.44509e-09	1.79412e-08	9.60967	cg25940517
0.156697	0.176702	7.47047	1.37803e-11	5.91042e-11	15.4971	cg14335069
0.0911437	0.342412	2.3241	0.0217936	0.0292841	-4.9031	cg20820622
-0.0984951	0.734097	-3.10666	0.00235929	0.00362536	-2.89183	cg13859847
-0.151424	0.159909	-4.17244	5.7133e-05	0.000110548	0.61528	cg01446203
-0.223398	0.573102	-6.89067	2.7078e-10	1.02196e-09	12.5605	cg22548353
0.142063	0.768022	4.31041	3.34711e-05	6.70273e-05	1.12718	cg12557133
0.072504	0.715735	2.15865	0.0328579	0.0429972	-5.26103	cg13398346
-0.101928	0.710952	-3.32294	0.00117909	0.00189146	-2.24775	cg08821600
-0.170924	0.680433	-5.74362	7.05132e-08	2.04772e-07	7.10097	cg00695112
0.135997	0.798833	3.62441	0.000425246	0.000725673	-1.29117	cg03078718
0.0820663	0.206411	2.11178	0.0367692	0.0477745	-5.35801	cg26388509
0.04069	0.776562	1.41071	0.160898	0.189437	-6.5673	cg18369654
0.0319764	0.703337	0.829554	0.40843	0.447305	-7.21472	cg17142664
-0.0867453	0.298981	-2.12966	0.0352318	0.0458978	-5.32124	cg18128164
-0.0861394	0.367979	-2.15613	0.0330591	0.0432475	-5.26631	cg11025705
0.00696021	0.139039	0.302704	0.762636	0.786758	-7.51369	cg02084046
-0.0233264	0.152407	-0.77644	0.439006	0.477915	-7.25739	cg08547691
0.0969343	0.2637	3.01329	0.00315021	0.00475919	-3.15845	cg24010952
-0.215544	0.719127	-6.03138	1.83237e-08	5.7017e-08	8.41988	cg00354437
-0.0210613	0.632922	-0.662589	0.508858	0.546508	-7.33941	cg03391568
0.135252	0.785121	3.58929	0.000480438	0.000813906	-1.40612	cg27516221
0.171149	0.76933	4.80721	4.45898e-06	1.01812e-05	3.06835	cg04414865
0.0946128	0.552877	2.2133	0.028758	0.0379472	-5.14549	cg21352158
-0.365024	0.816323	-13.4307	9.99346e-26	1.77984e-24	47.8465	cg20283107
0.046849	0.558503	1.12909	0.2611	0.296504	-6.92212	cg16155207
-0.0121586	0.21697	-0.444856	0.657219	0.68884	-7.46033	cg18331348
-0.0891952	0.798515	-2.51807	0.0131103	0.018173	-4.45282	cg14802502
0.228308	0.237478	8.88439	7.31904e-15	4.21049e-14	22.9611	cg07740525
-0.0796909	0.30145	-2.00021	0.0477246	0.0610162	-5.58085	cg23705938
0.139086	0.388855	4.29615	3.53923e-05	7.06265e-05	1.07368	cg26912131
0.0639948	0.630956	1.70982	0.0898711	0.110241	-6.10739	cg08066991
-0.0548921	0.797378	-1.64408	0.102763	0.124883	-6.21571	cg23811942
0.100513	0.568564	2.56732	0.0114706	0.0160221	-4.33331	cg13453110
-0.0119339	0.708204	-0.326125	0.744895	0.770371	-7.50629	cg02344735
0.0326404	0.702869	0.963126	0.337412	0.375392	-7.09513	cg09419251
0.165662	0.789549	4.56677	1.20339e-05	2.57964e-05	2.11024	cg07759052
0.34602	0.279914	12.0468	1.93345e-22	2.32296e-21	40.3089	cg06959251
0.0306749	0.752834	0.823934	0.411604	0.450507	-7.21937	cg04733856
-0.00584556	0.136983	-0.249545	0.803363	0.82388	-7.52844	cg03842258
0.141189	0.878971	4.66312	8.09973e-06	1.7811e-05	2.49161	cg01190323
-0.257846	0.758154	-7.73787	3.43809e-12	1.55795e-11	16.8694	cg01958295
0.227147	0.707353	6.43949	2.55386e-09	8.72192e-09	10.353	cg07538406
0.127366	0.238655	3.21444	0.00167716	0.00263212	-2.5756	cg02153490
-0.0790001	0.364737	-2.27744	0.0245214	0.0327106	-5.0065	cg00200803
-0.0128072	0.841489	-0.370527	0.71164	0.739742	-7.49075	cg21085679
0.103235	0.729595	3.8494	0.000190713	0.000342409	-0.533002	cg19843540
-0.0489223	0.593679	-1.4405	0.152316	0.180067	-6.5253	cg21520111
0.159872	0.337494	4.6481	8.63186e-06	1.8904e-05	2.43049	cg03182908
0.071705	0.733329	1.8829	0.0621229	0.0780927	-5.80291	cg10385188
-0.290154	0.776823	-9.38118	4.87476e-16	3.12917e-15	25.6495	cg17156862
-0.165524	0.788238	-5.10105	1.27154e-06	3.13794e-06	4.28388	cg24975342
0.139856	0.77865	5.04337	1.62829e-06	3.95833e-06	4.04363	cg21526749
0.0584424	0.788325	2.16975	0.0319825	0.0419254	-5.23774	cg21026566
-0.0704671	0.703078	-2.25434	0.0259782	0.0345156	-5.05696	cg15555095
0.094388	0.773844	2.71928	0.00750854	0.010763	-3.95159	cg10023855
-0.213034	0.712127	-6.37841	3.44285e-09	1.15963e-08	10.0597	cg08403885
-0.0214159	0.201611	-0.517369	0.605846	0.64015	-7.42531	cg10165167
0.187983	0.639686	5.8623	4.0689e-08	1.21502e-07	7.63892	cg04854881
-0.314981	0.753154	-9.9702	1.91674e-17	1.39643e-16	28.8641	cg12302402
0.271735	0.161143	7.78584	2.67156e-12	1.22143e-11	17.1188	cg07554357
0.00663575	0.78643	0.153393	0.878345	0.891933	-7.54792	cg07962934
-0.264748	0.698894	-7.75408	3.15738e-12	1.43494e-11	16.9536	cg09367266
0.187701	0.731837	5.55854	1.65768e-07	4.60638e-07	6.26672	cg16679515
-0.363585	0.769352	-13.5147	6.34134e-26	1.15991e-24	48.2997	cg20702205
0.109265	0.67867	2.99251	0.00335661	0.00505208	-3.21682	cg16476639
-0.00590069	0.576476	-0.166462	0.868072	0.88274	-7.54581	cg16084014
-0.160484	0.401089	-4.34735	2.89514e-05	5.85332e-05	1.2663	cg01142526
-0.0246819	0.311315	-0.706892	0.480997	0.519387	-7.30902	cg09435415
-0.0854206	0.797889	-2.80994	0.00578157	0.00841819	-3.71441	cg07959477
0.136246	0.759321	3.62663	0.000421972	0.00072052	-1.28388	cg18067514
0.120766	0.197202	3.41326	0.00087461	0.00142937	-1.96853	cg05703053
0.0775962	0.708331	1.86233	0.06499	0.0814533	-5.84055	cg00083072
-0.0837648	0.752161	-2.57538	0.0112208	0.015699	-4.31357	cg22160263
0.0419651	0.229393	1.53865	0.126504	0.15156	-6.38095	cg14289469
0.161642	0.701144	4.56637	1.20538e-05	2.58361e-05	2.10866	cg10378538
-0.284323	0.742233	-8.75254	1.51896e-14	8.49152e-14	22.2378	cg10081469
0.109293	0.786421	3.58782	0.000482558	0.00081733	-1.41042	cg02663909
-0.166689	0.676069	-4.83948	3.89357e-06	8.96321e-06	3.19947	cg18744792
-0.28731	0.87034	-8.42003	9.14207e-14	4.76859e-13	20.459	cg15397593
-0.120473	0.309908	-3.60593	0.000453501	0.000770827	-1.35178	cg06970510
0.0112122	0.770679	0.374833	0.708441	0.736773	-7.48914	cg08885854
0.107744	0.379664	2.95757	0.00373193	0.00558065	-3.31418	cg09522532
0.21716	0.63818	6.42413	2.75343e-09	9.37445e-09	10.2791	cg12444839
-0.1446	0.74041	-4.04845	9.14752e-05	0.000171858	0.165924	cg16451431
0.128994	0.79952	5.56203	1.62602e-07	4.52423e-07	6.28517	cg16582660
0.0677994	0.712122	1.91169	0.058289	0.0735745	-5.74959	cg07610765
-0.199865	0.34577	-5.20501	8.07266e-07	2.04672e-06	4.72516	cg10406205
0.141702	0.677838	4.37047	2.64277e-05	5.3776e-05	1.35382	cg24107142
0.27345	0.234214	8.28799	1.85638e-13	9.42194e-13	19.7574	cg09245989
0.146493	0.76358	4.04911	9.12485e-05	0.000171467	0.16829	cg25969318
-0.0011942	0.169016	-0.0324716	0.97415	0.977105	-7.55922	cg14015441
0.264567	0.241016	10.7848	2.07936e-19	1.82674e-18	33.3613	cg06784594
-0.30508	0.764609	-10.1291	7.85181e-18	5.91863e-17	29.7505	cg14011244
-0.0361409	0.308743	-0.898803	0.370549	0.409143	-7.15492	cg03337093
-0.0227276	0.767265	-0.571487	0.568733	0.604633	-7.39575	cg10399269
0.0624644	0.772997	2.05146	0.0423833	0.0545955	-5.47984	cg13908827
-0.13027	0.669834	-4.01196	0.000104875	0.00019537	0.0356604	cg05293365
0.0795662	0.60738	2.23502	0.0272572	0.0360935	-5.09884	cg17181966
0.069529	0.585347	2.11818	0.0362126	0.0470987	-5.34488	cg00319026
-0.0300755	0.442536	-0.983316	0.327417	0.365293	-7.07553	cg22716738
0.0458265	0.673469	1.23239	0.220201	0.253289	-6.80088	cg16682935
-0.177039	0.751915	-4.94414	2.49863e-06	5.9131e-06	3.62885	cg23454003
0.149803	0.740488	4.35694	2.78781e-05	5.65093e-05	1.30255	cg15403758
-0.231297	0.264965	-6.8349	3.58561e-10	1.33667e-09	12.284	cg17356181
0.0148815	0.533786	0.350909	0.726269	0.753236	-7.49786	cg01707976
-0.0152605	0.645567	-0.483867	0.629357	0.662613	-7.44214	cg26740937
-0.282468	0.776577	-8.6123	3.24421e-14	1.76054e-13	21.4856	cg04774043
0.0771918	0.740175	2.60091	0.0104581	0.0146927	-4.25049	cg11357079
0.0802941	0.75826	2.80563	0.00585454	0.00851856	-3.72583	cg00057603
-0.0685345	0.181599	-1.79574	0.0750397	0.093146	-5.95972	cg09178190
-0.0536918	0.254531	-1.64699	0.102163	0.124198	-6.211	cg14658948
0.0549879	0.187293	1.31388	0.19138	0.222574	-6.69793	cg05137680
0.0529023	0.469569	1.66154	0.0992007	0.120828	-6.18733	cg08386009
0.209572	0.22834	8.13861	4.07704e-13	2.00923e-12	18.9779	cg21476494
-0.185009	0.699864	-5.24498	6.76952e-07	1.73406e-06	4.8963	cg24439315
-0.106452	0.661712	-3.29885	0.0012764	0.00203699	-2.32158	cg09266602
0.115667	0.680015	3.51464	0.000620992	0.00103494	-1.64744	cg01822759
0.180144	0.275891	5.48659	2.29848e-07	6.27143e-07	5.94799	cg14678654
0.0583134	0.617596	1.81521	0.0719767	0.0895929	-5.9253	cg09396892
0.0849552	0.157943	2.24675	0.0264751	0.0351297	-5.07346	cg17709804
-0.00322675	0.252273	-0.078477	0.937579	0.944847	-7.55665	cg05713954
-0.22067	0.777941	-5.84413	4.43147e-08	1.3171e-07	7.55545	cg19784428
-0.345151	0.780921	-12.741	4.27145e-24	6.1794e-23	44.1058	cg24667736
-0.113173	0.743164	-3.08914	0.0024922	0.0038169	-2.94244	cg15959921
0.00693562	0.173432	0.278549	0.781067	0.803532	-7.52075	cg11706635
0.145024	0.695847	4.23135	4.55345e-05	8.93855e-05	0.832339	cg04409319
-0.0393985	0.796941	-0.956027	0.340971	0.378953	-7.10193	cg15630071
-0.0877582	0.194254	-2.98363	0.00344723	0.00517975	-3.24142	cg21225319
0.0143203	0.74829	0.411628	0.681343	0.711515	-7.47461	cg13765061
0.153447	0.144184	5.41629	3.14631e-07	8.43827e-07	5.64167	cg05752393
0.183173	0.739826	5.04395	1.62816e-06	3.95812e-06	4.04401	cg21166989
0.358627	0.152672	14.5961	1.92573e-28	4.86256e-27	54.0753	cg24636368
-0.0519692	0.688145	-1.58804	0.114896	0.138558	-6.30485	cg19256291
0.0828938	0.762002	2.58428	0.01095	0.0153427	-4.29167	cg18960389
0.0252053	0.597699	0.769978	0.442819	0.481711	-7.26238	cg22894983
0.0470654	0.559362	1.17303	0.243096	0.277537	-6.87182	cg22920932
0.0983026	0.735265	2.94614	0.00386287	0.00576429	-3.34581	cg23015991
0.093534	0.707455	2.44384	0.0159791	0.0218811	-4.62899	cg00904407
0.150535	0.82703	4.44841	1.93888e-05	4.02523e-05	1.65131	cg00460639
0.370512	0.166147	14.2767	1.05431e-27	2.42173e-26	52.3813	cg21217093
0.0471039	0.618543	1.17293	0.243134	0.277574	-6.87193	cg07786995
0.17927	0.745964	5.11597	1.19163e-06	2.95307e-06	4.34689	cg14137286
-0.134119	0.713794	-3.39167	0.00093995	0.00152883	-2.03593	cg06394460
0.212125	0.128352	5.52032	1.97251e-07	5.42967e-07	6.09711	cg01544903
0.115405	0.851061	3.31766	0.00120025	0.00192278	-2.26423	cg13502382
0.0409896	0.651753	1.48898	0.139097	0.165513	-6.45514	cg14995235
0.0435377	0.676449	1.17196	0.243524	0.277973	-6.87306	cg20322299
-0.306136	0.758643	-9.56551	1.78749e-16	1.1942e-15	26.6461	cg02793451
-0.152887	0.783738	-4.28317	3.72308e-05	7.40629e-05	1.02515	cg23933095
-0.103167	0.218847	-2.97254	0.00356665	0.00534776	-3.27259	cg02509745
0.0167685	0.68068	0.566573	0.572055	0.607773	-7.39856	cg20660385
-0.354546	0.79207	-12.4945	1.64867e-23	2.21874e-22	42.7606	cg20002901
0.124027	0.780397	3.22032	0.00164585	0.00258585	-2.5581	cg27036054
0.163112	0.730628	4.57906	1.14474e-05	2.46291e-05	2.15837	cg12827708
-0.151684	0.209063	-4.08935	7.83997e-05	0.000148678	0.313045	cg07118139
0.126394	0.578299	3.7643	0.000259447	0.000456485	-0.82446	cg10300729
0.158499	0.741415	4.53969	1.34309e-05	2.85517e-05	2.00448	cg07374899
-0.0549507	0.802952	-1.63803	0.104022	0.12629	-6.22547	cg06850787
0.0205253	0.773022	0.52097	0.603343	0.63777	-7.42343	cg02404377
0.110912	0.741453	3.58074	0.000494635	0.000836429	-1.43364	cg18889147
0.00870073	0.115675	0.312987	0.75483	0.779654	-7.51051	cg06768944
0.210927	0.688297	5.78986	5.70907e-08	1.67589e-07	7.30774	cg14190196
0.364117	0.124177	12.9501	1.36266e-24	2.10127e-23	45.2438	cg13895322
0.105974	0.277139	3.87605	0.000173069	0.000312467	-0.440878	cg06132862
0.0719609	0.74411	3.25389	0.00147637	0.00233534	-2.45722	cg17102325
-0.338879	0.727229	-11.3125	1.11752e-20	1.10995e-19	36.2702	cg08263647
0.128615	0.752747	3.57192	0.000510172	0.000861102	-1.46265	cg24047044
0.264345	0.686712	8.47841	6.63554e-14	3.50317e-13	20.7761	cg27327334
-0.103047	0.795774	-3.5083	0.00063412	0.00105567	-1.66724	cg16550446
-0.0095951	0.75178	-0.280202	0.779802	0.802398	-7.52028	cg02981092
0.15789	0.599052	5.31086	5.0414e-07	1.31355e-06	5.18267	cg06157645
0.125001	0.686944	3.69073	0.000336979	0.000583704	-1.07166	cg23714123
-0.0600665	0.711607	-1.92362	0.0567561	0.071763	-5.72724	cg23224042
-0.373418	0.757209	-13.9791	5.18965e-27	1.09169e-25	50.7934	cg05514299
-0.34238	0.766683	-11.6448	1.77809e-21	1.91818e-20	38.0999	cg13669036
0.172963	0.751735	5.34607	4.32221e-07	1.13748e-06	5.3328	cg04952622
0.0138992	0.761883	0.370402	0.711733	0.739816	-7.4908	cg01150105
0.115432	0.415833	3.18036	0.00186997	0.00291561	-2.67659	cg09208302
-0.322082	0.623887	-10.5827	6.3816e-19	5.35448e-18	32.246	cg06042395
0.226328	0.413979	6.38031	3.41105e-09	1.14946e-08	10.0688	cg08213689
0.39315	0.145351	16.261	3.25826e-32	1.42868e-30	62.7271	cg01105418
0.136682	0.68317	4.6776	7.63041e-06	1.68432e-05	2.54919	cg12045881
0.111567	0.598279	3.80326	0.000225371	0.000400251	-0.691305	cg17428896
0.125366	0.788331	3.29537	0.001291	0.00205906	-2.33218	cg24904935
0.0124093	0.159662	0.435016	0.664327	0.695455	-7.46467	cg27188703
-0.268961	0.814859	-8.08156	5.58637e-13	2.71767e-12	18.6668	cg19942731
0.0854809	0.838379	2.70752	0.00776301	0.0111057	-3.98178	cg10034481
-0.0471187	0.362361	-1.25072	0.213457	0.246129	-6.77828	cg15092219
-0.112228	0.429076	-2.91151	0.00428581	0.00635563	-3.44102	cg06619282
0.0813665	0.660079	2.64423	0.00927484	0.0131214	-4.14246	cg15810285
0.0235217	0.695017	0.746496	0.456819	0.495659	-7.2802	cg17171722
-0.0732458	0.72948	-2.25314	0.0260575	0.034615	-5.05959	cg06644457
-0.072455	0.263501	-2.57592	0.0112012	0.0156743	-4.31209	cg08182160
-0.307572	0.797166	-9.59373	1.53143e-16	1.02916e-15	26.7997	cg02405193
0.106127	0.770139	3.32786	0.00116063	0.00186335	-2.23294	cg14518555
-0.326552	0.779111	-10.6597	4.17788e-19	3.5667e-18	32.6675	cg27175112
0.0868565	0.182503	3.7341	0.000288722	0.000504841	-0.925776	cg17676631
-0.1887	0.738055	-5.14041	1.07125e-06	2.67332e-06	4.4503	cg24921140
0.176266	0.742798	4.93157	2.63614e-06	6.22042e-06	3.57696	cg22714601
-0.293613	0.769851	-8.64266	2.75326e-14	1.50316e-13	21.6482	cg03516335
-0.170694	0.711859	-5.3016	5.26829e-07	1.36956e-06	5.14017	cg23649631
0.123923	0.661147	3.13336	0.0021699	0.00335118	-2.81441	cg25042465
-0.354078	0.773499	-12.8042	3.02373e-24	4.46355e-23	44.4499	cg01733904
0.0973017	0.795577	2.52068	0.0130183	0.0180525	-4.44653	cg12440131
0.173911	0.753243	5.0964	1.29743e-06	3.19737e-06	4.26432	cg18169800
0.0770776	0.750258	2.17994	0.0312044	0.0409659	-5.21634	cg04984663
-0.143566	0.752003	-4.14012	6.46493e-05	0.000124063	0.497166	cg08556511
-0.0645206	0.711415	-1.75958	0.081014	0.100051	-6.02269	cg04590790
-0.279847	0.796987	-8.41093	9.60015e-14	4.99628e-13	20.4106	cg03231596
-0.277838	0.666896	-9.50781	2.41652e-16	1.59574e-15	26.346	cg00486143
0.133194	0.725869	3.62834	0.000419466	0.000716464	-1.27827	cg22125814
0.165987	0.577621	4.54775	1.29993e-05	2.76958e-05	2.03593	cg14787267
-0.299116	0.713097	-8.87308	7.89685e-15	4.52819e-14	22.8865	cg24119607
0.139566	0.742595	3.63066	0.000416083	0.00071093	-1.27063	cg21018647
-0.206586	0.705035	-6.27999	5.55592e-09	1.82869e-08	9.58989	cg21779805
0.190604	0.18803	8.22631	2.55216e-13	1.28033e-12	19.4416	cg14257429
-0.113579	0.287186	-2.93052	0.00404864	0.00602545	-3.38887	cg25602536
0.3051	0.314995	9.08829	2.44603e-15	1.47035e-14	24.0491	cg23534766
0.166656	0.763388	4.6438	8.78534e-06	1.92193e-05	2.41349	cg26808738
0.385673	0.123443	15.6236	8.72374e-31	3.06068e-29	59.4523	cg16017089
-0.345221	0.82554	-11.8792	4.87117e-22	5.6075e-21	39.3889	cg00442389
-0.0102831	0.801958	-0.293791	0.769423	0.792984	-7.51636	cg23944920
-0.125151	0.536766	-3.51225	0.000626083	0.00104308	-1.65511	cg17716930
0.0914226	0.766483	3.49584	0.000661601	0.00109891	-1.70707	cg02799298
-0.350747	0.791007	-12.4038	2.71175e-23	3.56997e-22	42.265	cg01204911
0.0883944	0.479412	2.84567	0.00520824	0.00763237	-3.61921	cg04771285
-0.306981	0.730371	-9.42762	3.81932e-16	2.47543e-15	25.8923	cg08774694
0.0843578	0.763775	2.71143	0.00767668	0.0109893	-3.97169	cg25198275
0.131112	0.812729	4.76071	5.40527e-06	1.21939e-05	2.88207	cg23202291
0.21928	0.715507	7.29483	3.42094e-11	1.41202e-10	14.5995	cg18815880
-0.0796235	0.173761	-1.90964	0.0585547	0.0738882	-5.7534	cg17035770
-0.00505079	0.25679	-0.122078	0.90304	0.913997	-7.55225	cg14770827
-0.303158	0.699985	-10.3501	2.31105e-18	1.83287e-17	30.9663	cg20174730
-0.142254	0.409526	-3.43912	0.000802005	0.00131727	-1.88738	cg19024632
-0.124981	0.731116	-3.59169	0.000476464	0.000807684	-1.3983	cg14038009
0.045312	0.671294	1.33319	0.184982	0.215685	-6.6726	cg21253742
0.0758013	0.630725	2.33845	0.0210102	0.0282971	-4.87092	cg07466320
0.0357814	0.750957	0.924309	0.357171	0.395477	-7.13169	cg05019016
-0.198412	0.61466	-6.09982	1.32233e-08	4.17449e-08	8.73951	cg16978571
0.295202	0.485614	10.5074	9.67367e-19	7.96111e-18	31.8323	cg01179095
-0.13596	0.658414	-3.34083	0.00111229	0.00179058	-2.19322	cg05291674
-0.020448	0.746848	-0.703219	0.483271	0.521544	-7.31161	cg26015134
-0.0519916	0.227035	-1.52174	0.130693	0.156191	-6.40648	cg05437446
0.0882794	0.802276	2.40451	0.0177152	0.0241053	-4.7204	cg22549881
0.0806316	0.877224	2.58547	0.010913	0.0152948	-4.28867	cg19137748
0.111519	0.247148	3.99302	0.00011243	0.000208524	-0.0307841	cg25556432
0.167221	0.786206	5.4059	3.30042e-07	8.82817e-07	5.59522	cg24009074
-0.307372	0.807737	-9.57772	1.67308e-16	1.12048e-15	26.7119	cg21971799
-0.305006	0.711904	-9.54199	2.03381e-16	1.35175e-15	26.5179	cg11969526
-0.149201	0.29184	-4.23542	4.48226e-05	8.80961e-05	0.847423	cg20378002
0.323314	0.232863	10.7152	3.0582e-19	2.64866e-18	32.9776	cg03347444
-0.0970403	0.619818	-2.60635	0.0103047	0.0144918	-4.23713	cg11173941
-0.0789269	0.323829	-1.96007	0.0522932	0.0664598	-5.65824	cg16231923
-0.192424	0.368319	-4.94485	2.49105e-06	5.89656e-06	3.6318	cg18176842
-0.134546	0.377888	-4.04052	9.42409e-05	0.000176712	0.137531	cg13650535
-0.124471	0.784263	-3.6324	0.00041356	0.000707045	-1.2649	cg13597554
-0.301971	0.790891	-9.47354	2.95907e-16	1.93788e-15	26.1455	cg00421624
0.147893	0.646388	5.0289	1.73315e-06	4.1966e-06	3.9831	cg04157979
0.0589162	0.743814	1.89086	0.0610396	0.0768294	-5.78823	cg15891358
0.0353112	0.788669	0.879539	0.380858	0.419583	-7.17203	cg02015348
0.0145014	0.222317	0.390371	0.696951	0.726148	-7.48317	cg06583576
0.0413315	0.458727	1.03447	0.302986	0.340233	-7.02406	cg26878709
-0.18153	0.423142	-5.92054	3.08554e-08	9.35549e-08	7.90932	cg08151292
0.0346053	0.668739	0.932789	0.352793	0.391035	-7.12383	cg27532722
0.0831885	0.685475	2.20093	0.0296453	0.0390514	-5.17189	cg24264042
-0.103339	0.180088	-2.9528	0.00378609	0.00565635	-3.3274	cg06765514
0.0266256	0.402659	0.702307	0.483841	0.522083	-7.31225	cg00086243
0.0887063	0.787954	3.14625	0.00208251	0.0032246	-2.77648	cg24846397
0.168317	0.781123	4.71396	6.57772e-06	1.46571e-05	2.69274	cg11723066
-0.0321532	0.20377	-0.836675	0.40443	0.443242	-7.20879	cg02958634
-0.0541934	0.127231	-1.36757	0.17399	0.203805	-6.62661	cg23891273
-0.105177	0.19352	-2.95305	0.0037832	0.00565245	-3.3267	cg02167020
0.0600399	0.731828	1.68057	0.0954342	0.116558	-6.15608	cg23996504
0.0127673	0.164526	0.306444	0.759795	0.784145	-7.51255	cg21272279
-0.241754	0.752239	-6.99186	1.62316e-10	6.26254e-10	13.0646	cg22990871
-0.113448	0.497176	-3.40876	0.000887879	0.00144948	-1.98262	cg10238080
-0.0805689	0.705673	-2.28758	0.0239046	0.0319398	-4.9842	cg02181624
-0.00638867	0.803871	-0.20719	0.83621	0.853946	-7.53817	cg02117489
0.157193	0.73494	4.38259	2.51909e-05	5.14408e-05	1.39983	cg08839376
-0.0373311	0.735711	-0.867368	0.387463	0.426225	-7.18265	cg17604655
-0.029202	0.1394	-1.28249	0.202125	0.234077	-6.73835	cg14517250
0.295013	0.175734	9.72333	7.38133e-17	5.10893e-16	27.5239	cg09791746
0.0129466	0.664136	0.318934	0.750328	0.7754	-7.50862	cg06150772
-0.0586341	0.22605	-1.62849	0.106031	0.128575	-6.24081	cg07731191
0.0472444	0.243471	1.13914	0.256901	0.292053	-6.91078	cg23089840
0.177841	0.754051	5.02322	1.78036e-06	4.3023e-06	3.95734	cg02817988
-0.184347	0.757954	-5.40523	3.31676e-07	8.86876e-07	5.59062	cg11495430
0.168075	0.748714	5.03459	1.69527e-06	4.1106e-06	4.00483	cg10447658
-0.00168943	0.638021	-0.0450335	0.964155	0.968491	-7.55873	cg12475879
0.0358562	0.690253	0.894208	0.372992	0.411588	-7.15903	cg04383383
0.0319019	0.754103	0.984185	0.326995	0.364868	-7.07467	cg14931669
-0.142069	0.658986	-4.30219	3.45655e-05	6.90823e-05	1.09634	cg10249734
-0.305772	0.806332	-9.28777	8.22039e-16	5.17244e-15	25.1313	cg17092523
0.0313402	0.62965	0.866354	0.388016	0.426778	-7.18353	cg13024807
-0.0818818	0.690491	-2.19186	0.0303106	0.0398691	-5.19115	cg25420839
-0.217091	0.734386	-5.90743	3.29292e-08	9.95594e-08	7.84598	cg05176551
-0.312781	0.781321	-9.67084	1.00357e-16	6.86947e-16	27.2196	cg14912575
0.0578761	0.365509	1.57615	0.11761	0.141635	-6.32337	cg09538287
0.154086	0.716661	5.22347	7.42259e-07	1.8907e-06	4.80645	cg16457259
-0.119892	0.688365	-3.08166	0.0025509	0.00390216	-2.96393	cg04987335
0.125059	0.745132	3.36827	0.00101589	0.00164461	-2.10856	cg01268704
-0.197232	0.760963	-5.9361	2.87684e-08	8.75669e-08	7.97818	cg24065504
0.132528	0.634941	3.44936	0.000774824	0.00127548	-1.85508	cg18699337
-0.339701	0.73612	-11.3326	9.99764e-21	9.9689e-20	36.3811	cg07122006
-0.145521	0.727958	-4.10546	7.37575e-05	0.00014042	0.371299	cg02797539
0.140503	0.770875	3.7645	0.000259265	0.000456181	-0.823795	cg16716044
0.183591	0.620647	5.24545	6.75542e-07	1.73072e-06	4.89833	cg26939297
0.115812	0.736116	3.28107	0.00135253	0.00215104	-2.37554	cg10410412
0.00671649	0.157022	0.21234	0.8322	0.850254	-7.53708	cg18735402
-0.0652259	0.125056	-1.54696	0.124494	0.149303	-6.36831	cg04879755
0.163292	0.748019	4.88268	3.24429e-06	7.55338e-06	3.37599	cg14102644
0.238047	0.552904	7.30472	3.27734e-11	1.35481e-10	14.6424	cg22301080
0.00783849	0.766361	0.216426	0.829022	0.847259	-7.5362	cg13913306
-0.161818	0.738284	-4.85086	3.71123e-06	8.56592e-06	3.24587	cg11083848
0.122716	0.596651	4.06252	8.66587e-05	0.000163338	0.217296	cg03221198
-0.234414	0.769155	-6.22858	7.12421e-09	2.31971e-08	9.34595	cg16708174
0.155784	0.774186	4.38866	2.45934e-05	5.02911e-05	1.42288	cg12955069
0.105779	0.646426	3.12633	0.00221841	0.00342067	-2.83486	cg21107044
-0.206085	0.731629	-6.44529	2.48056e-09	8.48417e-09	10.3816	cg01141721
-0.0817222	0.422109	-2.19785	0.0298695	0.0393264	-5.17843	cg05209518
0.0833303	0.180732	2.17411	0.0316497	0.0415148	-5.22862	cg18404374
0.130884	0.846157	4.04744	9.18235e-05	0.00017245	0.162302	cg15179499
0.0652745	0.205585	2.00225	0.0475011	0.060743	-5.57686	cg22723675
0.139576	0.756643	3.59399	0.000472675	0.000801659	-1.39079	cg04967129
0.131832	0.178765	5.73934	7.1928e-08	2.08654e-07	7.08155	cg08633959
0.030694	0.721603	0.794837	0.42827	0.467258	-7.24292	cg27054424
0.150429	0.779831	4.13131	6.68549e-05	0.000128015	0.465122	cg17562874
0.0447774	0.851479	1.50652	0.134543	0.160482	-6.42921	cg19033073
0.1645	0.763734	4.68997	7.26402e-06	1.60863e-05	2.59694	cg15999104
-0.226556	0.789159	-6.30469	4.92881e-09	1.63263e-08	9.70744	cg16441900
-0.1583	0.598362	-4.62657	9.42861e-06	2.05328e-05	2.34535	cg15731053
-0.0365601	0.494701	-0.919974	0.359423	0.397819	-7.13569	cg27660627
0.134297	0.333898	4.85	3.71674e-06	8.57803e-06	3.24415	cg00027650
-0.247882	0.637146	-7.48661	1.27821e-11	5.49821e-11	15.5719	cg10215414
0.0848346	0.714677	2.15051	0.0335106	0.0438017	-5.27803	cg01587386
0.0901343	0.772762	2.61227	0.0101376	0.0142692	-4.22244	cg04027302
0.167281	0.733031	4.8948	3.0819e-06	7.19863e-06	3.42569	cg15925343
-0.0724874	0.63831	-1.9393	0.0548	0.0694339	-5.69772	cg17112426
0.169561	0.193604	5.99919	2.12562e-08	6.56825e-08	8.27407	cg00852783
0.0737814	0.732125	2.39624	0.0180983	0.0245936	-4.73938	cg00538695
-0.299413	0.72146	-10.2987	3.07101e-18	2.40729e-17	30.6837	cg26470501
-0.176561	0.763824	-4.60321	1.03741e-05	2.24494e-05	2.25323	cg11317690
0.116678	0.615896	3.07024	0.00264304	0.0040349	-2.99669	cg05296777
-0.0557006	0.109787	-1.30642	0.193895	0.225272	-6.70762	cg18499839
0.194336	0.757587	4.8831	3.23852e-06	7.54084e-06	3.37771	cg00732059
0.0366128	0.789226	1.12876	0.261238	0.296651	-6.92249	cg13689309
0.169377	0.716186	4.78149	4.966e-06	1.12613e-05	2.96425	cg14519392
0.0836671	0.330319	1.96918	0.0512255	0.065188	-5.64081	cg11945895
-0.0945723	0.673691	-2.43222	0.0164755	0.022517	-4.65614	cg24531489
0.152341	0.820732	4.02323	0.00010055	0.000187797	0.0757781	cg12240523
-0.301432	0.689635	-9.52562	2.21952e-16	1.46966e-15	26.431	cg08299791
0.0438468	0.770659	1.50608	0.134656	0.160601	-6.42987	cg22685299
0.154803	0.809836	5.29839	5.32869e-07	1.38439e-06	5.12875	cg07070273
0.039965	0.765495	1.20848	0.229227	0.262907	-6.82986	cg12918696
-0.0280585	0.525492	-0.968568	0.334695	0.372751	-7.08989	cg03877174
-0.0782472	0.620559	-1.86198	0.0650397	0.0815094	-5.84119	cg14336566
-0.172949	0.761668	-4.67082	7.86141e-06	1.73188e-05	2.52068	cg20313969
0.158625	0.653667	5.12365	1.15064e-06	2.85869e-06	4.38069	cg20778468
0.206862	0.20898	5.83475	4.63027e-08	1.37311e-07	7.51253	cg13642260
0.0592381	0.174974	2.40885	0.0175126	0.0238474	-4.7103	cg09153930
0.170778	0.809242	5.32373	4.77373e-07	1.24757e-06	5.23607	cg01356948
0.172812	0.25602	5.82724	4.77676e-08	1.41405e-07	7.48169	cg15897921
-0.0634075	0.796516	-2.1236	0.0357422	0.046523	-5.33369	cg02944312
0.100162	0.767054	2.61184	0.0101498	0.014285	-4.22351	cg10081664
0.0245783	0.0979225	0.625943	0.532535	0.569661	-7.36306	cg20291436
0.0789324	0.763576	2.00655	0.0470347	0.0601892	-5.56848	cg07575409
-0.0615933	0.0617034	-1.46221	0.146284	0.173447	-6.49416	cg01269537
0.00543361	0.714507	0.15916	0.873809	0.887918	-7.54701	cg07586760
0.145557	0.169722	5.03268	1.70517e-06	4.13358e-06	3.99889	cg22875332
-0.156651	0.271049	-5.29077	5.51217e-07	1.42903e-06	5.09582	cg16657103
0.141028	0.742113	3.69372	0.000333442	0.000577901	-1.0617	cg06621682
-0.0460753	0.307372	-1.44456	0.151175	0.178819	-6.51952	cg03243135
-0.198465	0.292933	-6.81453	3.94615e-10	1.46573e-09	12.1891	cg05562851
-0.307084	0.764641	-10.2834	3.34341e-18	2.61137e-17	30.5992	cg01434559
-0.20667	0.710274	-6.06551	1.5576e-08	4.88179e-08	8.57904	cg03447547
0.0988409	0.737566	2.85547	0.00506123	0.00743044	-3.59303	cg20597953
-0.314469	0.669067	-10.136	7.62273e-18	5.75251e-17	29.7803	cg18844163
-0.164944	0.772073	-5.19601	8.39279e-07	2.12333e-06	4.68729	cg25907743
-0.0550857	0.666023	-1.42747	0.156029	0.184121	-6.54378	cg15845673
0.174953	0.743682	4.72164	6.37156e-06	1.42294e-05	2.72349	cg06557985
0.0715008	0.170539	2.16724	0.0321823	0.0421755	-5.24306	cg20011983
0.0271363	0.630028	0.716868	0.474842	0.513407	-7.30191	cg08472276
-0.0641133	0.610239	-1.98795	0.0490828	0.0626397	-5.60464	cg17903590
-0.338277	0.703928	-11.7317	1.10002e-21	1.21429e-20	38.5779	cg23127323
-0.184564	0.747058	-5.87432	3.84155e-08	1.1507e-07	7.69506	cg24724567
0.0300599	0.879599	0.750372	0.454492	0.493323	-7.2773	cg01315092
-0.0195762	0.727436	-0.527183	0.599035	0.633662	-7.42017	cg20694425
0.187019	0.68623	6.15862	9.93202e-09	3.18394e-08	9.01968	cg17056747
-0.317007	0.7933	-10.357	2.23238e-18	1.77317e-17	31.0009	cg24587297
0.0585317	0.549071	1.74442	0.0836342	0.103093	-6.04875	cg22489883
0.145627	0.781695	3.96317	0.000125749	0.000231621	-0.137143	cg22873725
-0.135931	0.224089	-4.16146	5.95864e-05	0.000114974	0.57509	cg01614883
-0.119523	0.796984	-3.8649	0.000180319	0.00032487	-0.47976	cg11939496
0.174402	0.175691	7.94965	1.11337e-12	5.27358e-12	17.9838	cg26173789
-0.102916	0.201097	-3.08532	0.002522	0.00386039	-2.95341	cg02061956
0.022851	0.737965	0.658433	0.511515	0.549104	-7.34215	cg25077733
0.0999174	0.742996	2.72761	0.00733247	0.010525	-3.9301	cg15692593
0.104328	0.759376	2.79681	0.0060084	0.00872963	-3.74933	cg24052817
-0.204832	0.310985	-6.58213	1.26115e-09	4.45446e-09	11.0462	cg06308537
-0.115713	0.637315	-3.48676	0.000682789	0.00113196	-1.7365	cg05310309
0.0760616	0.712796	2.02891	0.0446695	0.0573402	-5.5246	cg02895724
-0.380386	0.856896	-14.9173	3.5185e-29	9.8138e-28	55.7689	cg09597022
0.282867	0.18276	12.9324	1.50157e-24	2.30081e-23	45.1471	cg03366850
0.0149129	0.327746	0.453308	0.651141	0.683192	-7.45651	cg27449507
0.235801	0.693062	7.37588	2.26728e-11	9.51986e-11	15.006	cg27078727
0.0878034	0.76591	2.43908	0.0161808	0.022139	-4.64013	cg00002593
0.0041215	0.66842	0.12748	0.898773	0.910144	-7.55158	cg23551917
0.14657	0.664962	3.61982	0.000432102	0.000736593	-1.30624	cg20719675
0.256038	0.512322	7.92339	1.29285e-12	6.09082e-12	17.8366	cg04837616
0.0959034	0.693825	2.9863	0.0034206	0.00514254	-3.23419	cg15202353
0.0143377	0.868964	0.388956	0.697995	0.72706	-7.48373	cg13544075
-0.281198	0.81216	-8.37375	1.17216e-13	6.05298e-13	20.2128	cg00017931
0.0827494	0.885755	1.97198	0.0509006	0.064807	-5.63543	cg16783517
0.148069	0.757181	4.3657	2.69314e-05	5.47145e-05	1.3357	cg24925945
-0.284673	0.690794	-8.86213	8.37511e-15	4.79108e-14	22.8282	cg20100545
-0.00753764	0.445921	-0.199729	0.842029	0.859249	-7.53969	cg08335389
-0.064083	0.735606	-1.70858	0.0901005	0.110498	-6.10946	cg22131726
-0.0330051	0.34916	-0.881497	0.379802	0.418503	-7.1703	cg22130008
-0.0581972	0.706955	-1.35404	0.178257	0.208461	-6.64485	cg05670995
0.105445	0.442886	3.12649	0.00221728	0.00341902	-2.83439	cg01989521
0.0553119	0.269549	2.09963	0.0378419	0.0490783	-5.38278	cg08939481
0.389872	0.222215	16.9656	9.10361e-34	5.06696e-32	66.2905	cg09851245
-0.268658	0.828964	-8.58671	3.70377e-14	2.0003e-13	21.354	cg08123444
-0.25774	0.659312	-8.14323	4.01056e-13	1.97784e-12	18.9946	cg15952060
-0.304649	0.785303	-10.4194	1.57469e-18	1.26979e-17	31.3478	cg08330349
-0.228906	0.764992	-6.49726	1.92301e-09	6.65636e-09	10.6318	cg03427849
0.163217	0.854837	4.70652	6.78347e-06	1.50868e-05	2.66301	cg15212038
-0.346839	0.800176	-12.944	1.40897e-24	2.16706e-23	45.2105	cg13916298
0.0415039	0.581573	1.24472	0.215647	0.248461	-6.78571	cg09490007
-0.0433946	0.137659	-1.1223	0.263963	0.299539	-6.92972	cg15981734
-0.209708	0.320273	-6.08015	1.45256e-08	4.56324e-08	8.64746	cg09633533
-0.285006	0.760515	-8.35218	1.31599e-13	6.77138e-13	20.0982	cg10987840
0.0441208	0.738029	1.3035	0.194888	0.226331	-6.71141	cg07919760
0.24943	0.209417	10.1981	5.35896e-18	4.10506e-17	30.1302	cg19359333
-0.156126	0.725621	-4.21193	4.90829e-05	9.5871e-05	0.760527	cg26361041
0.0933951	0.758492	2.47163	0.0148452	0.0204178	-4.56359	cg00598866
0.266351	0.198938	11.013	5.8716e-20	5.43458e-19	34.6194	cg17412351
0.155545	0.785033	4.61921	9.71719e-06	2.11255e-05	2.31629	cg08563982
0.0833877	0.747738	2.46337	0.0151747	0.0208424	-4.58311	cg02128417
0.195416	0.413615	6.44196	2.50956e-09	8.57802e-09	10.3698	cg23085281
-0.0349818	0.732307	-0.98481	0.326689	0.364575	-7.07406	cg23120725
0.00660402	0.762577	0.19692	0.844221	0.861232	-7.54025	cg05756918
-0.158182	0.717844	-4.52353	1.43376e-05	3.03503e-05	1.9416	cg25510838
-0.146633	0.655293	-3.81166	0.000218846	0.000389478	-0.663285	cg15654264
-0.0863563	0.141579	-2.20384	0.0294342	0.0387909	-5.16568	cg09479389
0.141191	0.781285	3.77135	0.00025298	0.000445851	-0.800569	cg00218484
0.068589	0.422627	2.30144	0.0230792	0.0309097	-4.95348	cg15318568
0.119078	0.805185	3.10919	0.00234095	0.00359899	-2.88459	cg15700870
0.0534987	0.771085	2.2489	0.0263297	0.0349493	-5.06872	cg15008984
-0.193904	0.633023	-5.60809	1.32185e-07	3.71795e-07	6.48762	cg12065616
0.0343357	0.773437	1.23019	0.221017	0.254192	-6.80357	cg06134860
0.0917564	0.420996	2.91744	0.00420999	0.0062502	-3.42471	cg27646205
0.137549	0.776561	3.70581	0.000319489	0.000555018	-1.02132	cg15245598
-0.224406	0.702139	-6.64928	9.06778e-10	3.24803e-09	11.3709	cg09954698
-0.334653	0.692368	-11.4017	6.82051e-21	6.92908e-20	36.7617	cg02876326
0.0610899	0.176148	1.62415	0.106955	0.129625	-6.24776	cg01560873
0.0476853	0.695123	1.49181	0.138359	0.1647	-6.45098	cg15992648
0.0350468	0.799531	0.937919	0.35016	0.388374	-7.11904	cg27170427
0.01735	0.306969	0.455341	0.649683	0.68182	-7.45559	cg26168907
-0.122157	0.714812	-3.48945	0.000676591	0.00112228	-1.72794	cg26766885
-0.301236	0.787642	-9.2834	8.41951e-16	5.29202e-15	25.1075	cg03896589
0.130735	0.790289	3.93246	0.000140863	0.000257527	-0.245084	cg14293027
-0.0344987	0.538807	-1.00807	0.31544	0.353086	-7.05094	cg19716018
0.104599	0.785472	3.51817	0.000613113	0.00102272	-1.6356	cg04658405
-0.137907	0.605642	-5.36293	3.99671e-07	1.05718e-06	5.40869	cg00251678
0.027466	0.784241	0.777809	0.438205	0.477137	-7.25632	cg04147741
0.152688	0.561203	3.84099	0.000196816	0.000352752	-0.562695	cg11591752
0.0211995	0.211827	0.714736	0.476151	0.514698	-7.30344	cg11717705
0.156456	0.699898	6.05319	1.64439e-08	5.14178e-08	8.52551	cg15622556
0.192164	0.504444	7.83644	2.02604e-12	9.3666e-12	17.3916	cg05163933
-0.0837607	0.494299	-1.9641	0.0518186	0.0658954	-5.65054	cg01620739
-0.353838	0.711082	-12.5302	1.35509e-23	1.84443e-22	42.9559	cg10248100
0.186917	0.723735	5.59625	1.39547e-07	3.91492e-07	6.43473	cg04691252
-0.0354152	0.732069	-1.00548	0.316681	0.354375	-7.05354	cg04545556
-0.0227072	0.203664	-0.847782	0.398235	0.437071	-7.19944	cg02600974
0.154782	0.775807	4.44899	1.93439e-05	4.01717e-05	1.65354	cg18482367
-0.154237	0.630053	-4.9068	2.92665e-06	6.85973e-06	3.47563	cg01869233
-0.128267	0.422791	-3.7274	0.000295931	0.000516563	-0.948922	cg03826618
0.14414	0.719352	3.82384	0.000209427	0.000373701	-0.621585	cg27569107
-0.00839054	0.321117	-0.258084	0.796782	0.817985	-7.52626	cg00294956
0.00792853	0.680177	0.21543	0.829796	0.847972	-7.53642	cg06581818
0.061694	0.764547	1.77437	0.0785254	0.0971845	-5.99709	cg07298940
-0.143657	0.17243	-3.97481	0.000120437	0.000222414	-0.0960705	cg17499430
-0.126383	0.679147	-3.79089	0.00023585	0.000417575	-0.734178	cg20185617
0.118895	0.750259	3.40389	0.000902438	0.00147165	-1.99784	cg00907399
0.0415642	0.61978	1.1847	0.238466	0.272689	-6.85814	cg10512769
-0.360039	0.650998	-13.9563	5.86395e-27	1.22448e-25	50.6717	cg24310959
-0.279533	0.738736	-8.40008	1.01766e-13	5.28291e-13	20.3528	cg17645677
0.134664	0.774138	3.67776	0.000352747	0.0006094	-1.11485	cg22164531
0.25614	0.177454	7.34426	2.67256e-11	1.11536e-10	14.8437	cg21238609
-0.195484	0.658648	-6.55566	1.43362e-09	5.03317e-09	10.92	cg23397023
-0.0323324	0.698081	-0.79964	0.425492	0.464477	-7.23909	cg14484681
0.126039	0.600594	3.75239	0.000270728	0.000475188	-0.864736	cg10588893
-0.266836	0.766819	-8.06797	6.0052e-13	2.91271e-12	18.5952	cg01586609
0.140831	0.797156	3.77256	0.000251884	0.000444069	-0.796459	cg13217184
0.180149	0.718647	5.46639	2.51824e-07	6.8342e-07	5.85898	cg06602009
0.140184	0.598434	4.24324	4.34846e-05	8.5619e-05	0.876435	cg01168028
0.150067	0.785915	4.06233	8.6821e-05	0.000163631	0.215716	cg04961270
0.185631	0.193154	5.54143	1.79202e-07	4.95939e-07	6.1907	cg22827986
-0.143286	0.314522	-5.10551	1.24397e-06	3.07433e-06	4.30486	cg17856005
0.0431068	0.812557	1.62292	0.107211	0.129905	-6.2497	cg04830124
0.197161	0.575262	6.3356	4.22962e-09	1.41095e-08	9.85737	cg08513123
0.154024	0.774071	4.41965	2.17456e-05	4.48158e-05	1.54107	cg24705818
0.120578	0.774506	3.13252	0.00217562	0.00335944	-2.81684	cg25515319
0.187225	0.642221	5.65968	1.04309e-07	2.97019e-07	6.71884	cg20846148
-0.218641	0.71821	-5.81188	5.15236e-08	1.52061e-07	7.40805	cg22813366
0.0860953	0.646933	2.75891	0.00670272	0.00967014	-3.84873	cg18696237
0.146143	0.489195	4.3487	2.87983e-05	5.82484e-05	1.27139	cg02867991
0.204085	0.719941	5.78129	5.94153e-08	1.74047e-07	7.26872	cg17591195
-0.192371	0.676323	-5.73412	7.39632e-08	2.14251e-07	7.05466	cg13520770
0.100414	0.868872	3.31937	0.00119285	0.00191183	-2.2586	cg17640879
0.0601794	0.809204	2.0558	0.0419556	0.0540705	-5.47118	cg09935792
0.114366	0.710111	3.13271	0.00217432	0.00335758	-2.81629	cg12685548
0.0894263	0.816914	3.62582	0.00042283	0.000721887	-1.28596	cg26759925
-0.147484	0.27646	-4.71396	6.57238e-06	1.46469e-05	2.69341	cg16824301
-0.254385	0.713083	-8.03602	7.09573e-13	3.41871e-12	18.4299	cg22398616
-0.0259493	0.204159	-0.964002	0.33697	0.374955	-7.09429	cg20662858
-0.0249628	0.735774	-0.665259	0.507155	0.544862	-7.33763	cg09563102
-0.293138	0.771674	-9.05246	2.97399e-15	1.77288e-14	23.8552	cg00810292
-0.214094	0.742014	-5.83675	4.58723e-08	1.36136e-07	7.52166	cg06348134
-0.089686	0.533887	-2.51169	0.0133375	0.018466	-4.46816	cg26822501
0.314632	0.20906	11.7044	1.27872e-21	1.40173e-20	38.4281	cg09296942
0.159792	0.798606	4.69438	7.13311e-06	1.58158e-05	2.61449	cg05612506
0.100785	0.813866	2.68917	0.00817743	0.0116597	-4.02877	cg11840104
0.114714	0.640299	3.61001	0.000447024	0.000760573	-1.33827	cg20567768
-0.370806	0.760105	-13.7299	1.98328e-26	3.87072e-25	49.4577	cg13405631
-0.0584076	0.78606	-1.49639	0.137165	0.163377	-6.44423	cg01113339
-0.049983	0.143245	-1.44428	0.151253	0.178904	-6.51991	cg22235821
-0.145017	0.647635	-4.13616	6.56321e-05	0.000125807	0.482753	cg26001764
-0.0397509	0.126443	-1.70499	0.0907648	0.11126	-6.11547	cg23523648
0.0912322	0.776084	2.8268	0.00550566	0.00804089	-3.66978	cg12535476
0.0531005	0.720158	1.39799	0.164683	0.193615	-6.58498	cg19427345
-0.363704	0.760453	-14.3481	7.20378e-28	1.69192e-26	52.7608	cg12654519
-0.052752	0.53878	-1.46361	0.145902	0.173034	-6.49214	cg08421271
0.0137752	0.749455	0.385496	0.700549	0.729445	-7.48507	cg09655253
0.185758	0.756284	5.40423	3.33176e-07	8.90599e-07	5.58623	cg18011571
0.151247	0.800952	4.45068	1.92143e-05	3.99177e-05	1.66	cg25229089
0.0496954	0.711423	1.57113	0.11877	0.142943	-6.33116	cg21069434
-0.155671	0.58497	-4.44431	1.97089e-05	4.08715e-05	1.63557	cg04571130
-0.195991	0.680838	-6.00357	2.09095e-08	6.46554e-08	8.29058	cg15487646
-0.359014	0.682814	-14.9974	2.30769e-29	6.61521e-28	56.1891	cg00813162
0.190779	0.171366	7.10527	9.04821e-11	3.58187e-10	13.6401	cg14076729
0.100154	0.694275	2.77159	0.00646337	0.00934619	-3.81567	cg10503236
0.0863051	0.692427	2.72693	0.00734606	0.0105436	-3.93181	cg17755730
0.0284164	0.42523	0.732798	0.465104	0.503817	-7.29034	cg08941639
0.068282	0.738169	1.92495	0.0565903	0.071576	-5.72476	cg10708271
-0.0302279	0.355553	-0.800053	0.425253	0.464237	-7.23876	cg18997129
-0.283995	0.690413	-9.20079	1.30873e-15	8.07446e-15	24.6692	cg26209990
0.0389825	0.737116	1.03171	0.304271	0.341563	-7.0269	cg24373608
-0.212459	0.648903	-8.6475	2.64647e-14	1.44701e-13	21.6867	cg22621734
-0.184203	0.616395	-5.09775	1.28986e-06	3.18022e-06	4.27	cg23456221
-0.103907	0.767837	-3.22202	0.00163688	0.00257265	-2.55302	cg17092065
0.123493	0.360198	4.54451	1.31488e-05	2.7995e-05	2.02467	cg17208748
0.0767814	0.790685	2.06212	0.0413445	0.0533274	-5.45859	cg21515406
-0.350612	0.766696	-12.1059	1.39589e-22	1.70295e-21	40.6333	cg06677890
0.0945965	0.689017	3.24679	0.00151064	0.00238615	-2.47856	cg03642328
-0.175792	0.841811	-4.62978	9.30564e-06	2.02797e-05	2.35801	cg07504200
0.139495	0.795219	3.61549	0.000438672	0.000747171	-1.32046	cg24001985
-0.00991888	0.317947	-0.269243	0.788203	0.810117	-7.52331	cg04855401
-0.0437373	0.227397	-1.20622	0.230095	0.26382	-6.83258	cg00004257
-0.0276553	0.356823	-0.82623	0.410305	0.4492	-7.21747	cg11825603
0.0392892	0.726135	0.994868	0.321792	0.359665	-7.06413	cg06833967
0.0537709	0.700748	1.70399	0.0909557	0.111474	-6.11715	cg01031251
0.220945	0.571224	6.43466	2.61498e-09	8.92115e-09	10.3298	cg22667358
0.0883201	0.769922	2.22929	0.0276463	0.0365697	-5.11119	cg13853035
0.00587545	0.623606	0.154124	0.87777	0.891413	-7.5478	cg15673069
0.169508	0.613414	4.42464	2.13174e-05	4.39884e-05	1.56018	cg14467654
0.0184981	0.33649	0.602635	0.547881	0.584513	-7.37742	cg25741368
0.146727	0.677505	4.13841	6.50715e-05	0.000124815	0.490948	cg23077884
0.177868	0.171741	7.87089	1.68905e-12	7.8714e-12	17.5715	cg26779676
-0.0499452	0.454105	-1.23608	0.218831	0.251843	-6.79635	cg08433293
0.184058	0.305673	4.74276	5.83631e-06	1.31084e-05	2.80823	cg15788369
0.115966	0.79622	3.62826	0.000419542	0.000716582	-1.27846	cg25819103
0.0368245	0.76156	1.26217	0.209316	0.241768	-6.764	cg20043679
-0.278867	0.806542	-8.31668	1.59189e-13	8.12817e-13	19.9097	cg12306086
-0.0900317	0.19554	-2.60861	0.0102407	0.0144064	-4.23153	cg08879559
0.0764686	0.882625	2.25962	0.02564	0.0340941	-5.04549	cg09107432
-0.133134	0.752136	-4.20436	5.05175e-05	9.84827e-05	0.732908	cg21723861
-0.0593357	0.870876	-1.43577	0.153656	0.181528	-6.53203	cg05820861
0.03359	0.688905	0.853191	0.395244	0.434038	-7.19484	cg05041795
0.0596159	0.769686	1.56615	0.119933	0.144233	-6.33886	cg24681125
0.0128918	0.799578	0.409806	0.682675	0.712771	-7.47536	cg06041852
-0.248594	0.672823	-7.97077	1.00069e-12	4.75713e-12	18.0896	cg18152276
0.0763595	0.79138	2.5418	0.012293	0.0171032	-4.39538	cg06727955
-0.00983292	0.189645	-0.348962	0.727725	0.754573	-7.49855	cg16429505
-0.0271632	0.336486	-0.939232	0.349485	0.387689	-7.11782	cg00944431
0.141202	0.772509	3.88334	0.000168691	0.000304984	-0.416364	cg24916165
0.10333	0.481361	2.9563	0.00374629	0.00560078	-3.3177	cg01536956
-0.29364	0.795314	-9.01001	3.74845e-15	2.21578e-14	23.6256	cg20602843
0.0932846	0.764201	3.14906	0.00206406	0.00319792	-2.76824	cg06020182
-0.312603	0.831174	-9.76774	5.87334e-17	4.1027e-16	27.7516	cg07637837
0.164387	0.77004	5.69047	9.01807e-08	2.58571e-07	6.86061	cg26679950
-0.145415	0.704762	-4.63308	9.17443e-06	2.00149e-05	2.37161	cg22455527
0.0472236	0.794874	1.95141	0.0533221	0.0676719	-5.67473	cg25481672
0.0862415	0.552519	2.44678	0.0158557	0.0217214	-4.62211	cg01966117
0.121177	0.17956	5.10573	1.24276e-06	3.07158e-06	4.3058	cg08700306
0.119315	0.294966	3.4862	0.000684096	0.00113397	-1.7383	cg17602126
-0.101379	0.69618	-3.31805	0.00119811	0.00191964	-2.26269	cg25892286
0.152107	0.749596	4.63811	8.99324e-06	1.96442e-05	2.39094	cg05340438
-0.0104796	0.716083	-0.330361	0.7417	0.767455	-7.5049	cg13330671
-0.12193	0.282389	-3.34822	0.00108552	0.00175024	-2.17048	cg12364741
-0.0739461	0.168154	-1.81857	0.0714591	0.0889866	-5.91933	cg22942804
0.0948658	0.330298	2.90554	0.00436299	0.00646409	-3.45735	cg25744552
0.0806297	0.721161	2.20982	0.0290052	0.038256	-5.15293	cg04981409
0.159004	0.686718	4.48332	1.68586e-05	3.53108e-05	1.78575	cg05007098
-0.225531	0.733272	-6.86492	3.08307e-10	1.15685e-09	12.4327	cg02566775
0.0551165	0.269286	2.07675	0.0399439	0.0516337	-5.42915	cg05261411
-0.0314958	0.859231	-1.01378	0.312714	0.35028	-7.04519	cg17552357
-0.310229	0.804422	-9.76724	5.87612e-17	4.10435e-16	27.7511	cg23575275
0.164577	0.788041	5.1586	9.89002e-07	2.47967e-06	4.52783	cg22539434
0.115284	0.385461	3.1514	0.00204986	0.00317721	-2.76172	cg07783491
-0.0792619	0.610329	-2.28901	0.0238185	0.0318311	-4.98104	cg09148270
0.355597	0.171437	12.9346	1.48313e-24	2.27431e-23	45.1595	cg01323104
0.0237129	0.716249	1.05198	0.294909	0.331914	-7.00586	cg18140857
0.0923484	0.571012	2.77723	0.00635897	0.00920258	-3.80088	cg01362358
-0.266187	0.507126	-9.13635	1.85219e-15	1.12711e-14	24.3243	cg04307508
-0.211159	0.59682	-6.46679	2.23373e-09	7.68018e-09	10.4846	cg16179521
-0.0521822	0.0909951	-1.2164	0.226209	0.259728	-6.82032	cg24937706
0.0757476	0.147254	3.0012	0.0032675	0.00492649	-3.1922	cg23621418
0.0593837	0.735846	1.53492	0.127423	0.152568	-6.3866	cg20729460
-0.00560402	0.719921	-0.160063	0.873099	0.887302	-7.54687	cg13740598
0.0873879	0.760941	2.50985	0.0134035	0.0185486	-4.47256	cg20325922
-0.0193804	0.775378	-0.623992	0.53381	0.570895	-7.36429	cg23248452
-0.0612916	0.618326	-1.84178	0.0679647	0.0849304	-5.87777	cg08814947
-0.0444941	0.121208	-1.92574	0.0564856	0.0714539	-5.72325	cg03220797
0.144942	0.795172	4.91036	2.87863e-06	6.75438e-06	3.49146	cg07564794
0.11929	0.785277	4.33851	2.99331e-05	6.03629e-05	1.23408	cg26767387
0.119848	0.369534	3.97552	0.00011999	0.000221642	-0.0927257	cg12156887
0.116232	0.795291	4.15908	6.00553e-05	0.000115829	0.567386	cg05933997
0.0822318	0.761766	2.66519	0.00874664	0.012418	-4.08959	cg26104384
-0.0831401	0.424872	-2.38521	0.0186271	0.0252699	-4.76478	cg22159528
-0.281347	0.799542	-10.1778	5.9971e-18	4.57305e-17	30.0184	cg11324010
0.147547	0.777333	3.91638	0.000149448	0.000272194	-0.301315	cg18489009
0.134867	0.791163	3.56791	0.000517275	0.000872243	-1.47565	cg22935539
0.108206	0.659424	2.83189	0.00542425	0.00792958	-3.6562	cg22447637
0.140541	0.70236	3.90104	0.000158105	0.000287007	-0.354817	cg05020409
0.0122241	0.738431	0.327581	0.743796	0.769355	-7.50581	cg15256387
0.174597	0.755778	5.33979	4.44501e-07	1.16765e-06	5.30553	cg24821941
0.11501	0.734476	3.26681	0.00141662	0.00224591	-2.41865	cg12037324
-0.0603065	0.188182	-2.36565	0.0195896	0.0264906	-4.80932	cg27381274
0.061679	0.78116	1.72703	0.0867217	0.106629	-6.07835	cg09034795
-0.206507	0.719729	-6.99568	1.58079e-10	6.10596e-10	13.0902	cg23606925
0.146409	0.80041	5.07511	1.41943e-06	3.4778e-06	4.1768	cg22035897
0.367177	0.130411	13.2137	3.24333e-25	5.41833e-24	46.6737	cg09482050
-0.0749174	0.351496	-1.81806	0.0715371	0.0890792	-5.92023	cg27497839
0.115532	0.790765	4.09002	7.81108e-05	0.000148155	0.316361	cg25080111
0.137328	0.757018	3.72796	0.00029535	0.000515667	-0.947065	cg03870411
-0.0206617	0.322858	-0.501599	0.616864	0.650731	-7.43337	cg23983517
-0.336316	0.661867	-11.1084	3.46054e-20	3.27354e-19	35.1454	cg14043316
0.0533485	0.74459	1.82715	0.0701443	0.0874723	-5.904	cg14107328
-0.0597759	0.248752	-1.44053	0.152308	0.18006	-6.52526	cg06809298
0.394153	0.156768	16.6496	4.49664e-33	2.24682e-31	64.6997	cg06962918
0.277755	0.190706	10.3623	2.1601e-18	1.71728e-17	31.0335	cg06650250
-0.0674888	0.348992	-1.9991	0.0478461	0.0611567	-5.583	cg22948808
-0.10441	0.687801	-2.78914	0.00614372	0.0089124	-3.76958	cg07012823
0.00515596	0.269947	0.163049	0.870753	0.885247	-7.54638	cg07572770
0.0392756	0.775302	1.38107	0.169805	0.199226	-6.60824	cg16271833
-0.212165	0.622796	-6.07883	1.46171e-08	4.59068e-08	8.6413	cg01110839
-0.37058	0.804911	-13.5978	4.04568e-26	7.5625e-25	48.7474	cg24215776
-0.25307	0.564291	-8.52175	5.22033e-14	2.78253e-13	21.0135	cg05303208
0.0335629	0.788303	1.02023	0.30966	0.347156	-7.03864	cg24926465
0.0326175	0.738025	0.84215	0.401371	0.44024	-7.2042	cg03498091
0.167461	0.619667	4.81201	4.37009e-06	9.98925e-06	3.08782	cg03455284
0.0433911	0.510151	1.44576	0.150831	0.178451	-6.51779	cg05707236
0.104958	0.777608	2.70802	0.00775258	0.0110915	-3.98054	cg10055655
0.000815059	0.754177	0.0195096	0.984467	0.986167	-7.55955	cg23191576
0.115335	0.449938	3.41843	0.000859628	0.00140642	-1.95236	cg27630957
0.0852217	0.608662	2.46131	0.0152576	0.0209492	-4.58795	cg25261694
-0.135879	0.55648	-4.56563	1.20691e-05	2.58645e-05	2.10718	cg13981360
-0.307103	0.640185	-9.83718	3.97754e-17	2.8153e-16	28.1386	cg03878190
-0.153521	0.765781	-5.22201	7.47069e-07	1.90198e-06	4.80017	cg19634252
-0.133888	0.364933	-3.73658	0.000286422	0.000501093	-0.918039	cg24306340
0.0138819	0.796433	0.452824	0.651488	0.683512	-7.45674	cg18387839
-0.217998	0.687839	-6.21208	7.71442e-09	2.50236e-08	9.26787	cg10323841
-0.0377474	0.768793	-1.03976	0.30053	0.337646	-7.01859	cg12186317
-0.0230563	0.332008	-0.62504	0.533126	0.570231	-7.36363	cg22061628
0.195943	0.587688	6.59181	1.19882e-09	4.24308e-09	11.0959	cg04807567
0.151363	0.781874	4.58176	1.13224e-05	2.43706e-05	2.16895	cg07589972
-0.153644	0.200844	-4.44979	1.92821e-05	4.00494e-05	1.65661	cg02942142
-0.372593	0.786536	-14.2372	1.30215e-27	2.94599e-26	52.171	cg14583999
-0.24203	0.79177	-7.73402	3.49403e-12	1.582e-11	16.8532	cg21249771
0.134029	0.829846	5.14423	1.05082e-06	2.62505e-06	4.46869	cg00012920
0.000115168	0.700012	0.00381108	0.996965	0.997287	-7.55974	cg13734061
0.0891952	0.256752	2.2182	0.0284136	0.0375221	-5.13501	cg00767581
0.124088	0.50673	3.14594	0.00208552	0.00322885	-2.77769	cg04006457
-0.21591	0.779041	-6.48117	2.08136e-09	7.17843e-09	10.554	cg04244970
0.170481	0.787479	4.96056	2.32944e-06	5.53609e-06	3.69678	cg18890825
0.0276799	0.798412	0.985608	0.326294	0.364188	-7.07328	cg22110922
-0.35456	0.819719	-12.5342	1.32619e-23	1.80906e-22	42.9774	cg06464775
0.074384	0.280041	2.74475	0.00697983	0.0100455	-3.88553	cg21920570
-0.144279	0.320559	-3.97693	0.000119491	0.0002208	-0.0885662	cg15909951
0.159639	0.802635	4.41942	2.17654e-05	4.48526e-05	1.5402	cg19623588
0.0650071	0.660729	2.25358	0.0260247	0.0345741	-5.05856	cg22867629
0.0769317	0.759006	2.10845	0.0370614	0.0481321	-5.36481	cg16783571
-0.107126	0.706078	-3.4067	0.000893798	0.00145864	-1.98889	cg05641843
0.157494	0.681306	4.21481	4.85398e-05	9.4885e-05	0.771172	cg24606240
0.116685	0.559144	3.80563	0.000223498	0.000397181	-0.683361	cg19233663
0.115498	0.766552	3.06875	0.00265529	0.00405235	-3.00095	cg16101804
-0.167193	0.568346	-4.52423	1.42974e-05	3.02697e-05	1.9443	cg10639368
0.0880295	0.735038	3.09831	0.00242084	0.00371467	-2.91572	cg03040292
-0.110475	0.230041	-2.98634	0.0034203	0.00514216	-3.2341	cg03620853
0.109109	0.710604	2.93481	0.00399692	0.00595313	-3.37709	cg25613559
-0.0240185	0.789792	-0.668761	0.504926	0.54264	-7.33529	cg14851701
0.0993445	0.740693	2.67504	0.00850965	0.0121021	-4.06474	cg22186380
0.14217	0.777823	3.96869	0.000123201	0.000227235	-0.117663	cg08877967
0.00843006	0.401139	0.209036	0.834773	0.852601	-7.53778	cg06035456
0.120381	0.419947	3.69186	0.000335635	0.000581478	-1.06789	cg05395321
-0.107132	0.656415	-2.82843	0.00547948	0.00800467	-3.66544	cg15345769
0.362828	0.199467	17.1214	4.16117e-34	2.45084e-32	67.0701	cg04740898
-0.0140518	0.708506	-0.369991	0.712038	0.740103	-7.49095	cg18435476
0.155181	0.778449	4.30151	3.46575e-05	6.92491e-05	1.09379	cg14729184
-0.0985005	0.68879	-3.12744	0.00221032	0.00340904	-2.83152	cg06632098
0.190841	0.235303	6.29882	5.04567e-09	1.66934e-08	9.684	cg21231715
0.176336	0.611302	5.93326	2.90359e-08	8.83485e-08	7.96873	cg19825988
-0.34085	0.823477	-11.2794	1.34245e-20	1.32316e-19	36.0877	cg09383860
0.140407	0.697884	3.73463	0.000288422	0.000504371	-0.924621	cg13254934
0.0630928	0.254973	1.55824	0.121796	0.146308	-6.35104	cg08615070
0.0963565	0.816218	2.57946	0.011096	0.0155358	-4.30355	cg14673319
-0.268401	0.780854	-8.60183	3.41065e-14	1.84719e-13	21.4357	cg20522398
0.127602	0.820299	3.6413	0.000400895	0.000686909	-1.23557	cg08869231
-0.0421399	0.727961	-1.27031	0.206418	0.238617	-6.75377	cg01998856
-0.0103152	0.192096	-0.276033	0.782995	0.805324	-7.52145	cg24803391
0.135631	0.738487	4.44896	1.93191e-05	4.01211e-05	1.65455	cg05119810
0.354606	0.19765	13.516	6.29504e-26	1.15197e-24	48.307	cg21474786
-0.177485	0.735795	-4.65003	8.56346e-06	1.87633e-05	2.43816	cg23433370
-0.0240452	0.167637	-0.559123	0.577115	0.612677	-7.40276	cg18438853
-0.0837761	0.291277	-2.2593	0.0256603	0.0341197	-5.04618	cg23504411
0.0061094	0.731625	0.161201	0.872205	0.886551	-7.54668	cg24420366
0.125398	0.85624	4.05144	9.0387e-05	0.000169932	0.177207	cg24748746
-0.0239574	0.658241	-0.569819	0.56986	0.605728	-7.39671	cg06937068
0.303247	0.246805	9.492	2.67639e-16	1.75938e-15	26.2453	cg05998930
-0.263127	0.682955	-8.2322	2.49832e-13	1.2544e-12	19.4633	cg00513316
-0.0192686	0.222903	-0.71294	0.477257	0.515724	-7.30472	cg14187724
0.0798549	0.785169	2.28691	0.0239447	0.0319895	-4.98567	cg15122372
0.0270215	0.566602	0.787824	0.432345	0.47129	-7.24847	cg16632346
0.124569	0.747207	4.8591	3.57668e-06	8.27249e-06	3.28132	cg09454187
-0.136075	0.649123	-3.61993	0.000431938	0.000736359	-1.30588	cg01030476
0.135824	0.605903	3.69891	0.000327384	0.000568056	-1.04438	cg03986574
-0.379241	0.853003	-14.4715	3.73381e-28	9.10584e-27	53.4156	cg04767756
-0.0351828	0.599946	-1.11268	0.268059	0.303896	-6.94043	cg01035956
-0.16892	0.681807	-5.28935	5.56069e-07	1.44105e-06	5.08757	cg22500132
-0.0504978	0.766666	-1.36169	0.175834	0.205824	-6.63456	cg18055067
0.0553571	0.374639	1.3336	0.184849	0.215548	-6.67207	cg03353394
-0.035396	0.163576	-1.44043	0.152331	0.180081	-6.5254	cg02202193
0.0708988	0.678864	2.57622	0.0111923	0.0156627	-4.31138	cg27503920
-0.121191	0.365397	-3.65808	0.000378014	0.000650254	-1.18014	cg03604367
0.0718132	0.356362	1.90112	0.0596727	0.0751959	-5.76925	cg14092276
0.0846984	0.768697	3.00916	0.00318897	0.00481481	-3.16982	cg23311929
-0.202494	0.719077	-6.94048	2.09106e-10	7.98153e-10	12.8146	cg22512803
-0.0861077	0.691729	-2.25352	0.0260331	0.0345844	-5.05877	cg19607845
0.0633761	0.727133	2.30922	0.0226294	0.0303414	-4.93621	cg19141411
0.046247	0.191484	1.20528	0.230454	0.264191	-6.83369	cg04929703
0.0996431	0.796195	2.58856	0.0108222	0.0151735	-4.28113	cg25026949
-0.20668	0.731071	-6.50482	1.85036e-09	6.41679e-09	10.6695	cg09586924
0.124676	0.836208	4.29042	3.61428e-05	7.20314e-05	1.05335	cg25152584
-0.0621006	0.649063	-1.58471	0.115651	0.139424	-6.31005	cg24123106
0.0372867	0.810327	1.09618	0.275182	0.311422	-6.95856	cg20962449
0.131795	0.570521	3.39122	0.000941342	0.00153097	-2.03732	cg05453071
-0.0678352	0.271209	-1.66565	0.0983777	0.119889	-6.18061	cg07993178
0.130465	0.493497	3.83147	0.000203724	0.000364201	-0.595409	cg08885197
-0.0730839	0.676603	-2.30071	0.0231248	0.0309671	-4.95515	cg24502330
-0.0425438	0.135329	-1.08109	0.281813	0.318334	-6.97492	cg10514097
0.011134	0.458419	0.278286	0.781269	0.803701	-7.52082	cg01738984
0.0473005	0.777743	1.37894	0.170467	0.199943	-6.61116	cg01972288
0.165791	0.743152	5.0134	1.85723e-06	4.47714e-06	3.91635	cg00901741
-0.217229	0.730088	-6.39563	3.16519e-09	1.07072e-08	10.1423	cg24973226
-0.246793	0.417901	-7.27195	3.8799e-11	1.59275e-10	14.4759	cg25452071
0.0985808	0.766074	2.47681	0.0146424	0.0201556	-4.55134	cg02531356
-0.0242869	0.772441	-0.687951	0.492805	0.530784	-7.32225	cg01097663
0.15038	0.744496	4.36046	2.74936e-05	5.57736e-05	1.31587	cg06080616
-0.0850661	0.630259	-2.3272	0.0216219	0.0290676	-4.89615	cg25349276
0.079302	0.320355	2.00545	0.047154	0.060331	-5.57063	cg06926146
0.302381	0.297772	10.6517	4.34722e-19	3.70362e-18	32.6278	cg21670003
0.111822	0.73517	3.17353	0.00191103	0.00297562	-2.69674	cg13876878
-0.0430893	0.662148	-1.11307	0.267893	0.303717	-6.94	cg21308545
-0.213474	0.553215	-7.04272	1.24475e-10	4.86119e-10	13.3257	cg23578346
0.142441	0.878887	4.63367	9.14555e-06	1.99536e-05	2.37455	cg07969419
0.11665	0.749031	3.34947	0.00108104	0.00174342	-2.16662	cg12027424
-0.0940702	0.715005	-2.44775	0.0158151	0.0216694	-4.61983	cg11936341
-0.233193	0.658153	-6.38624	3.31373e-09	1.1183e-08	10.0972	cg03565274
0.0734209	0.656826	1.94445	0.0541697	0.0686757	-5.68797	cg21369886
0.22167	0.330213	6.37884	3.43554e-09	1.15725e-08	10.0618	cg00495658
0.1087	0.791853	2.86411	0.00493386	0.00725516	-3.56976	cg00397559
0.0616825	0.311234	1.61799	0.108278	0.131125	-6.25758	cg17186803
-0.184355	0.708641	-5.6802	9.4899e-08	2.71503e-07	6.81117	cg27113015
-0.00783998	0.739389	-0.211302	0.833008	0.851009	-7.5373	cg15021031
0.130588	0.775741	3.68716	0.000341246	0.000590693	-1.08355	cg09934692
-0.076731	0.423416	-1.82733	0.070122	0.0874466	-5.90369	cg02903929
-0.178562	0.541082	-4.99394	2.01915e-06	4.83936e-06	3.83532	cg00874073
-0.170914	0.64006	-4.38453	2.49987e-05	5.10725e-05	1.40718	cg20166027
-0.17666	0.612977	-4.71634	6.51306e-06	1.45258e-05	2.70228	cg15653254
-0.334322	0.7925	-11.0245	5.51151e-20	5.11369e-19	34.6823	cg13802583
-0.128172	0.815637	-3.46316	0.000739584	0.00122071	-1.81145	cg02335909
-0.0422137	0.793668	-1.1681	0.245072	0.279634	-6.87756	cg01588455
-0.0735898	0.733449	-2.45038	0.0157024	0.0215257	-4.61356	cg17341343
-0.136163	0.326258	-3.50712	0.000637126	0.00106048	-1.67153	cg26689483
0.231614	0.181944	6.57523	1.309e-09	4.61476e-09	11.0099	cg14573448
-0.0832519	0.78302	-2.42003	0.0170112	0.0232075	-4.6845	cg11691504
0.186042	0.601078	5.75605	6.68109e-08	1.94508e-07	7.15405	cg08128007
-0.00323365	0.61069	-0.0875847	0.930352	0.938365	-7.55589	cg23190719
-0.201602	0.768032	-6.65401	8.80398e-10	3.15856e-09	11.3995	cg18131582
-0.101404	0.371917	-2.98918	0.00339079	0.00510058	-3.22613	cg22235727
0.0410107	0.355797	1.02742	0.306278	0.343637	-7.0313	cg23780947
0.174779	0.765428	5.01366	1.8552e-06	4.47276e-06	3.91741	cg21009978
0.117806	0.79484	3.15091	0.00205306	0.00318197	-2.76316	cg26675906
0.10879	0.72034	3.23838	0.00155299	0.00244879	-2.50413	cg20586531
-0.245604	0.785073	-6.99546	1.59383e-10	6.15513e-10	13.0826	cg00207226
0.151456	0.651396	4.46833	1.79034e-05	3.73587e-05	1.72793	cg01035923
0.011268	0.515142	0.278877	0.780816	0.803316	-7.52065	cg08214455
-0.0251942	0.66093	-0.668149	0.505315	0.543039	-7.3357	cg25985721
-0.343229	0.738785	-11.5774	2.58091e-21	2.74044e-20	37.729	cg13173567
-0.215777	0.613891	-6.60813	1.11222e-09	3.94754e-09	11.1701	cg24395117
-0.255522	0.778215	-9.41073	4.11924e-16	2.66269e-15	25.8164	cg25606969
0.28694	0.302782	9.30777	7.28156e-16	4.6039e-15	25.2511	cg12334488
0.0553585	0.615214	1.83943	0.0683057	0.0853211	-5.88197	cg26206598
0.0936592	0.762543	2.91064	0.00429701	0.00637128	-3.44341	cg22687380
0.335739	0.35518	11.214	1.92808e-20	1.86899e-19	35.7275	cg00688810
-0.129099	0.68196	-3.71322	0.000311209	0.000541545	-0.996505	cg07312357
-0.219087	0.847419	-6.32888	4.38223e-09	1.45948e-08	9.82281	cg14453174
-0.176297	0.464861	-4.39127	2.43399e-05	4.98047e-05	1.43282	cg16179969
-0.0239215	0.19781	-0.598413	0.550687	0.587219	-7.37996	cg17443359
-0.294753	0.776031	-8.68281	2.21594e-14	1.22056e-13	21.8634	cg21801165
0.0262142	0.452396	0.806127	0.421756	0.4608	-7.23388	cg02089348
-0.136554	0.579437	-4.22998	4.57765e-05	8.98339e-05	0.827265	cg09114153
0.0515658	0.618207	1.42513	0.156702	0.184837	-6.54708	cg24861859
0.172902	0.64519	4.62373	9.53889e-06	2.07611e-05	2.33414	cg19872923
0.071429	0.784913	1.80127	0.0741581	0.0921232	-5.94997	cg08620695
0.0871902	0.764647	2.28957	0.0237851	0.0317895	-4.97981	cg01766699
0.0282819	0.75272	0.988645	0.324812	0.362692	-7.07029	cg17035132
0.0788084	0.724962	2.24402	0.0266554	0.0353584	-5.07938	cg19901403
-0.263985	0.664303	-8.94329	5.31147e-15	3.09599e-14	23.2791	cg15716847
0.0778627	0.711571	3.15772	0.00200833	0.00311707	-2.74288	cg10399789
0.205647	0.705994	5.65268	1.0772e-07	3.06284e-07	6.68742	cg07797693
-0.0428667	0.111849	-1.75798	0.0812816	0.100365	-6.02544	cg02618553
-0.249419	0.803597	-7.27174	3.88408e-11	1.5944e-10	14.4748	cg06369407
-0.0815357	0.374163	-2.47747	0.0146166	0.0201215	-4.54978	cg22897522
0.0979464	0.769861	4.01339	0.0001042	0.000194165	0.0416078	cg27316026
-0.198849	0.630946	-5.31118	5.04896e-07	1.31541e-06	5.18154	cg10210397
0.0645638	0.814172	2.31895	0.022077	0.0296416	-4.91452	cg02385411
0.0211696	0.518215	0.548785	0.584167	0.619554	-7.40851	cg04606397
-0.184444	0.516991	-5.35252	4.19961e-07	1.10757e-06	5.36081	cg01353073
-0.0299922	0.423735	-0.999245	0.319672	0.357452	-7.05978	cg14018648
0.04995	0.427086	1.37477	0.171753	0.201366	-6.61684	cg00318013
-0.287003	0.717974	-8.83922	9.49138e-15	5.40533e-14	22.7041	cg03621841
0.117844	0.821177	3.95542	0.000129274	0.000237699	-0.163638	cg20932053
0.164438	0.788406	4.68266	7.48682e-06	1.65447e-05	2.56779	cg20461455
-0.100698	0.598965	-2.97786	0.00350954	0.00526738	-3.25776	cg13063845
-0.0458742	0.156611	-1.92286	0.0568502	0.0718746	-5.72866	cg01806295
0.0982135	0.240586	2.34431	0.0206973	0.0278999	-4.85771	cg17144149
-0.322306	0.7347	-10.3906	1.8636e-18	1.49148e-17	31.1807	cg07164639
-0.0774906	0.119525	-3.32826	0.00115855	0.00186028	-2.23139	cg12143168
-0.262156	0.787968	-7.97388	9.89571e-13	4.70674e-12	18.101	cg06878499
0.113429	0.560455	3.95867	0.000127729	0.000235009	-0.152196	cg17720233
0.119339	0.876108	3.72925	0.000293964	0.000513419	-0.942637	cg18096398
-0.0456429	0.219649	-1.45266	0.148914	0.176342	-6.50792	cg11034837
0.0733104	0.285217	1.87309	0.0634766	0.0796753	-5.82091	cg09290866
-0.134808	0.641502	-3.50869	0.000633716	0.00105507	-1.66649	cg14029912
0.168525	0.646205	4.46916	1.78442e-05	3.7243e-05	1.73112	cg20250700
0.143662	0.789595	4.19204	5.29894e-05	0.000103033	0.68727	cg23060191
0.0413835	0.788048	1.51026	0.133587	0.159405	-6.42364	cg24645149
-0.178302	0.82429	-4.51476	1.48545e-05	3.13888e-05	1.90751	cg12941754
-0.0640545	0.75682	-2.21374	0.0287233	0.0379049	-5.1445	cg01981433
-0.251457	0.830756	-7.42968	1.71777e-11	7.29939e-11	15.2801	cg21939215
0.0371319	0.298821	1.59558	0.113194	0.136656	-6.29302	cg02116612
0.104676	0.145542	3.88733	0.000166083	0.000300599	-0.401761	cg08785784
-0.223159	0.817088	-6.82276	3.81111e-10	1.41765e-09	12.2239	cg14895298
0.161443	0.713704	4.78008	4.99544e-06	1.13239e-05	2.95854	cg08076100
-0.353317	0.761596	-12.4059	2.68172e-23	3.53279e-22	42.2761	cg00108098
-0.200994	0.291362	-6.12519	1.1712e-08	3.72225e-08	8.85847	cg00156336
-0.174436	0.700414	-5.26519	6.19123e-07	1.59433e-06	4.98314	cg09143663
0.0941829	0.765546	3.35935	0.00104569	0.00168968	-2.13572	cg05956076
-0.141984	0.439461	-4.84924	3.72876e-06	8.60378e-06	3.24103	cg09160776
0.0410556	0.681208	1.11556	0.266828	0.302589	-6.93723	cg13678009
0.0519716	0.792478	1.60663	0.110751	0.133892	-6.27561	cg01337931
-0.207856	0.562566	-6.17662	9.15061e-09	2.94444e-08	9.10043	cg00727912
0.0349994	0.700845	0.922867	0.357919	0.396234	-7.13302	cg05078075
0.10652	0.71625	2.90341	0.00439079	0.00650276	-3.46316	cg20774312
-0.0747256	0.635725	-2.07579	0.0400381	0.0517453	-5.43111	cg08830300
0.0931556	0.208087	3.16999	0.00193173	0.00300576	-2.70685	cg09416154
0.176096	0.329958	7.02285	1.37702e-10	5.34993e-10	13.2262	cg09888330
-0.119065	0.40478	-2.98533	0.00343077	0.00515681	-3.23691	cg19255136
-0.221355	0.372289	-6.83166	3.64443e-10	1.35778e-09	12.2679	cg15355388
0.017247	0.591268	0.52439	0.60097	0.635526	-7.42164	cg10119342
0.201545	0.304987	7.08328	1.01229e-10	3.9882e-10	13.5295	cg11446693
-0.013239	0.152706	-0.359995	0.719481	0.746938	-7.49462	cg12492345
0.0216145	0.741366	0.598232	0.550807	0.587325	-7.38007	cg26226306
0.0799267	0.717936	2.14786	0.0337253	0.0440604	-5.28354	cg08320413
0.0989065	0.770473	2.74759	0.00692516	0.0099706	-3.8783	cg24231885
-0.172673	0.734319	-5.31671	4.92627e-07	1.2849e-06	5.20548	cg15444358
0.0359876	0.855683	1.29325	0.198392	0.230103	-6.72461	cg10517096
-0.0470574	0.763847	-1.31343	0.191533	0.222745	-6.69853	cg13491907
0.11925	0.787371	4.25414	4.16285e-05	8.21946e-05	0.917981	cg24098867
0.271287	0.398059	7.7017	4.15702e-12	1.86946e-11	16.6817	cg01043196
-0.304398	0.805756	-9.58904	1.56703e-16	1.05216e-15	26.7768	cg06873024
0.100435	0.772531	2.66378	0.00878288	0.0124647	-4.09326	cg06975218
-0.260345	0.728507	-8.11225	4.74151e-13	2.32009e-12	18.829	cg05208178
0.180896	0.614092	5.74629	6.98202e-08	2.02825e-07	7.11087	cg24408763
-0.385624	0.777635	-15.3408	3.80884e-30	1.21942e-28	57.9839	cg04508114
-0.0245031	0.656403	-0.736721	0.462723	0.50151	-7.28746	cg26795248
0.0467742	0.815743	1.82856	0.0699315	0.0872267	-5.90148	cg07908679
-0.350354	0.65478	-12.918	1.62361e-24	2.47859e-23	45.0693	cg07202353
0.187781	0.736981	5.56114	1.63818e-07	4.55615e-07	6.27826	cg27000687
-0.330944	0.84644	-10.9317	9.21265e-20	8.37225e-19	34.1712	cg02217815
-0.167209	0.708796	-4.73168	6.11158e-06	1.3687e-05	2.76371	cg21311067
-0.135552	0.74387	-4.26364	4.01606e-05	7.94639e-05	0.952532	cg25104233
0.028181	0.716917	0.763772	0.446495	0.48537	-7.26714	cg13425294
0.103724	0.659805	3.49184	0.000670661	0.00111299	-1.71984	cg25875163
0.0987955	0.883264	2.61335	0.0101074	0.0142291	-4.21976	cg16648952
-0.0435101	0.675047	-1.35143	0.179087	0.209356	-6.64834	cg17184165
0.309177	0.347674	9.61883	1.33536e-16	9.02654e-16	26.9358	cg08033130
0.287664	0.359579	9.6542	1.07984e-16	7.36662e-16	27.146	cg04144365
-0.216191	0.685268	-7.34982	2.57554e-11	1.07668e-10	14.8797	cg04447128
-0.318315	0.760159	-10.7947	1.96856e-19	1.73324e-18	33.4158	cg01205058
0.160263	0.756825	4.41237	2.23841e-05	4.60391e-05	1.51327	cg09148486
0.166414	0.760123	4.08945	7.83699e-05	0.000148627	0.313407	cg16277922
0.121214	0.762325	3.2646	0.00142685	0.00226125	-2.42534	cg13711885
-0.0924681	0.640996	-2.26435	0.0253387	0.0337188	-5.03516	cg19998012
0.082271	0.642789	2.00272	0.0474495	0.060681	-5.57594	cg02804091
-0.0237091	0.261608	-0.565223	0.572972	0.60865	-7.39932	cg00699392
0.0185239	0.745587	0.47459	0.635938	0.668754	-7.4466	cg07325692
-0.000669208	0.538018	-0.0167977	0.986626	0.988	-7.5596	cg13580834
-0.301894	0.80585	-9.9516	2.09468e-17	1.51887e-16	28.7753	cg01280881
0.00848693	0.744348	0.230416	0.818159	0.837453	-7.53306	cg06579338
0.224435	0.666745	6.68114	7.73878e-10	2.79266e-09	11.5268	cg26966582
-0.157973	0.735326	-4.69786	7.03123e-06	1.56036e-05	2.62838	cg14794298
0.10434	0.162356	3.74251	0.000280199	0.000490787	-0.89744	cg20276630
0.160535	0.727717	4.40988	2.2607e-05	4.64697e-05	1.50375	cg00968893
0.101923	0.724801	3.17434	0.00190607	0.00296827	-2.69433	cg22453656
0.222189	0.350564	7.99865	8.58555e-13	4.10583e-12	18.2409	cg23224191
0.0796587	0.712668	2.40462	0.01771	0.0240986	-4.72014	cg01797899
0.0859167	0.710524	2.81039	0.00577417	0.00840865	-3.71323	cg02661431
0.000835587	0.827301	0.0304691	0.975743	0.978515	-7.55928	cg14184954
-0.00994237	0.716681	-0.238142	0.812175	0.831964	-7.53124	cg12664749
0.261818	0.177324	9.07762	2.55302e-15	1.53215e-14	24.0059	cg08657492
0.113941	0.751259	3.2152	0.00167308	0.00262634	-2.57334	cg15320596
0.146776	0.760392	4.63251	9.19774e-06	2.00631e-05	2.36919	cg03650608
-0.227543	0.727296	-6.35537	3.8521e-09	1.29029e-08	9.94939	cg15139163
0.0665119	0.426117	1.68254	0.0950504	0.116125	-6.15282	cg03228516
0.316023	0.194708	10.483	1.10687e-18	9.05063e-18	31.6983	cg08957564
-0.0798972	0.235167	-2.05913	0.0416344	0.0536845	-5.46456	cg00412337
-0.0949467	0.741939	-3.01543	0.00312923	0.00472945	-3.15234	cg03525385
0.0684324	0.62421	2.1	0.0378124	0.049042	-5.38205	cg20686125
0.0509414	0.639982	1.59272	0.113841	0.137379	-6.29752	cg03460534
0.061172	0.671744	1.61136	0.109714	0.132717	-6.26811	cg14161269
-0.0357016	0.609469	-1.12182	0.264166	0.299742	-6.93026	cg11829870
0.0176298	0.333177	0.491398	0.624038	0.657628	-7.43845	cg19406036
0.0365166	0.707724	1.12555	0.262589	0.298103	-6.92609	cg01083040
0.078473	0.21282	1.86078	0.0652102	0.0817055	-5.84337	cg26638505
-0.16051	0.718906	-4.4851	1.67381e-05	3.50768e-05	1.79266	cg00751021
-0.241288	0.587761	-7.14328	7.50708e-11	2.99908e-10	13.8248	cg21940640
-0.0941769	0.760282	-2.78242	0.00626441	0.00907319	-3.78727	cg14312439
-0.126325	0.770213	-3.71599	0.000308168	0.000536497	-0.987223	cg17454746
0.0323542	0.580951	0.859631	0.391698	0.430482	-7.18933	cg08841613
0.168045	0.765062	5.26507	6.19177e-07	1.59442e-06	4.983	cg12253571
0.112836	0.746067	3.18879	0.00182048	0.00284341	-2.65172	cg07880190
-0.0955786	0.756332	-2.64938	0.00914406	0.0129449	-4.12959	cg23916878
0.112867	0.762134	3.21633	0.00166703	0.00261746	-2.56998	cg05875819
0.127424	0.747419	3.31426	0.00121368	0.00194291	-2.2746	cg24785316
0.156547	0.763171	3.83449	0.000201508	0.000360486	-0.585041	cg21472050
0.148332	0.797454	5.08451	1.36277e-06	3.34891e-06	4.21633	cg25194720
-0.126351	0.760206	-4.15173	6.1773e-05	0.000118897	0.540449	cg09304968
0.0785122	0.775506	2.45849	0.0153717	0.0210972	-4.59459	cg13493005
-0.0345921	0.822147	-0.98992	0.324195	0.362071	-7.06902	cg02521750
0.0907157	0.830987	2.9906	0.00337484	0.00507843	-3.22191	cg16584696
0.00805898	0.746351	0.210806	0.833394	0.851342	-7.53741	cg26862706
-0.0530686	0.70139	-1.44535	0.150953	0.178578	-6.51839	cg17943647
0.121081	0.805164	3.4225	0.000847985	0.00138863	-1.93959	cg03817673
-0.150583	0.638394	-4.40363	2.31755e-05	4.75584e-05	1.4799	cg24961795
-0.129429	0.727372	-3.21691	0.00166393	0.00261296	-2.56825	cg13023619
-0.0950034	0.56694	-2.99272	0.00335414	0.00504867	-3.21617	cg26963632
-0.0759649	0.242944	-2.51618	0.0131742	0.0182549	-4.45724	cg04908588
0.3327	0.246636	16.3947	1.6453e-32	7.55638e-31	63.4077	cg14292870
0.20773	0.499237	6.23765	6.81906e-09	2.22452e-08	9.38889	cg21187667
0.135683	0.473903	4.35452	2.81234e-05	5.69751e-05	1.29402	cg01964856
0.0193133	0.82732	0.588467	0.55732	0.593568	-7.38588	cg17918280
-0.288019	0.803429	-8.55541	4.41022e-14	2.36868e-13	21.1813	cg00452133
0.113202	0.211818	4.55847	1.2425e-05	2.65653e-05	2.07919	cg01280080
-0.097191	0.407333	-2.48052	0.0144983	0.0199675	-4.54254	cg17791977
-0.0380639	0.210779	-1.27099	0.206172	0.238347	-6.75291	cg12071544
0.0192629	0.516288	0.603176	0.547524	0.58417	-7.37709	cg18856614
-0.0302969	0.122426	-0.756978	0.45054	0.489422	-7.27232	cg16256390
-0.149263	0.724234	-4.2537	4.17551e-05	8.24183e-05	0.915295	cg25820703
0.0137434	0.525823	0.349558	0.72728	0.754159	-7.49834	cg05431947
-0.128084	0.714649	-3.38769	0.00095246	0.00154778	-2.0483	cg05763097
0.279724	0.563283	8.5343	4.94216e-14	2.64307e-13	21.0684	cg11233163
0.164002	0.78221	5.28056	5.77435e-07	1.49298e-06	5.05075	cg06042828
0.0564766	0.700267	1.79851	0.0745961	0.0926325	-5.95484	cg23188950
-0.32312	0.876205	-10.4108	1.6666e-18	1.3402e-17	31.2918	cg13900763
-0.00262313	0.724226	-0.0780104	0.937949	0.945163	-7.55669	cg05943860
0.140803	0.78379	4.45351	1.89894e-05	3.94818e-05	1.67125	cg16603176
-0.00399806	0.522436	-0.0964103	0.923355	0.932009	-7.55507	cg14055193
-0.162805	0.601217	-5.72207	7.79188e-08	2.25157e-07	7.00338	cg19851291
0.100745	0.726754	3.33099	0.0011482	0.00184447	-2.22302	cg19515984
0.0891692	0.802081	2.43718	0.0162619	0.0222434	-4.64456	cg19641839
-0.117356	0.583029	-3.21	0.0017012	0.00266795	-2.58882	cg18809126
-0.209284	0.710173	-6.46943	2.20495e-09	7.58465e-09	10.4974	cg06857304
0.164733	0.471326	6.48254	2.05591e-09	7.0946e-09	10.5657	cg14321697
-0.127932	0.344031	-4.17557	5.63916e-05	0.000109241	0.627592	cg14561904
0.213966	0.167184	6.05605	1.62938e-08	5.09725e-08	8.5349	cg26913248
-0.395518	0.756396	-17.2285	2.43441e-34	1.50533e-32	67.604	cg12558347
0.233475	0.14954	6.81742	3.9147e-10	1.45449e-09	12.1975	cg01894875
0.237275	0.240865	9.21165	1.22689e-15	7.58984e-15	24.7331	cg07310677
0.124232	0.767114	3.62392	0.000425972	0.000726749	-1.29277	cg04021706
-0.319796	0.796416	-10.1605	6.69307e-18	5.07838e-17	29.9098	cg24671886
0.00930246	0.690838	0.242103	0.809111	0.829175	-7.53028	cg14648774
0.00645171	0.764515	0.203675	0.838951	0.856445	-7.53889	cg20758789
0.0915842	0.352668	2.79397	0.00605817	0.00879791	-3.75683	cg02066331
-0.029843	0.682151	-0.694801	0.488516	0.526657	-7.3175	cg18084046
-0.0213924	0.23335	-0.748331	0.455714	0.494552	-7.27883	cg19802649
0.142961	0.77685	3.80822	0.00022158	0.000394032	-0.675048	cg27310031
0.131127	0.775748	4.98185	2.12163e-06	5.0688e-06	3.78704	cg06739683
-0.0785773	0.777151	-2.02241	0.0453459	0.0581572	-5.53739	cg07469700
-0.341162	0.783675	-11.4104	6.50003e-21	6.62112e-20	36.8096	cg13636014
0.0201234	0.149226	0.825245	0.410859	0.449766	-7.21829	cg04226276
0.0716403	0.856821	2.3409	0.0208758	0.028127	-4.86533	cg08015388
0.0931197	0.778625	2.47439	0.0147369	0.0202756	-4.55707	cg09847839
0.153049	0.775836	4.22095	4.7402e-05	9.2796e-05	0.793871	cg01113680
-0.296748	0.725877	-9.00325	3.88907e-15	2.29521e-14	23.5891	cg00760203
0.161993	0.749144	4.8229	4.17483e-06	9.57114e-06	3.13202	cg13442173
0.156975	0.574208	4.28082	3.75746e-05	7.46973e-05	1.01634	cg02898019
0.142125	0.741194	4.23916	4.4178e-05	8.68999e-05	0.861288	cg09078497
0.317207	0.412591	11.806	7.29754e-22	8.2278e-21	38.9865	cg19512604
-0.234977	0.461429	-7.4884	1.26226e-11	5.43244e-11	15.5841	cg04002608
-0.0179979	0.557509	-0.567721	0.571279	0.60704	-7.39791	cg05044291
-0.108768	0.606996	-3.09661	0.00243484	0.00373476	-2.92093	cg08098868
0.018827	0.531197	0.466947	0.64138	0.673948	-7.45021	cg24063962
-0.0607409	0.648281	-1.5487	0.124075	0.14884	-6.36565	cg05920182
0.0708565	0.454415	2.09219	0.0385186	0.0499024	-5.39794	cg17199483
-0.374587	0.744049	-14.1498	2.07778e-27	4.57656e-26	51.7054	cg24504432
0.157229	0.789534	4.45313	1.90269e-05	3.95565e-05	1.66942	cg05402364
-0.295758	0.82875	-9.05002	3.01384e-15	1.79588e-14	23.842	cg06903031
0.094138	0.732608	2.44173	0.0160685	0.021995	-4.63395	cg27647623
0.170437	0.795472	5.8771	3.78181e-08	1.13401e-07	7.71014	cg06112967
0.0279181	0.77772	0.686543	0.493689	0.531667	-7.32322	cg05708385
0.0669052	0.165037	1.61998	0.107849	0.130633	-6.25441	cg15727287
0.122833	0.80847	3.31806	0.00119867	0.00192045	-2.263	cg12663253
0.0152686	0.726589	0.397606	0.691623	0.721105	-7.48031	cg06424110
-0.363102	0.787665	-13.0277	8.92742e-25	1.40884e-23	45.6651	cg13575139
-0.144931	0.752602	-3.95918	0.000127621	0.000234824	-0.151201	cg01942558
-0.129974	0.726331	-3.46451	0.00073622	0.00121544	-1.80717	cg13843840
-0.29148	0.812118	-8.67308	2.33562e-14	1.28334e-13	21.8113	cg14926196
0.0685358	0.255414	2.04542	0.0429882	0.0553302	-5.49189	cg18043888
-0.0216421	0.246995	-0.585897	0.559039	0.59524	-7.38739	cg00195796
0.11861	0.782795	3.1293	0.00219777	0.0033907	-2.82622	cg14845268
0.186583	0.7171	5.57015	1.57219e-07	4.3822e-07	6.31837	cg15440402
-0.104999	0.266756	-3.4296	0.000827612	0.00135693	-1.91694	cg01876978
0.160967	0.783451	4.32157	3.20391e-05	6.43207e-05	1.1691	cg05059922
0.0967195	0.58235	2.68176	0.00835006	0.0118908	-4.04764	cg04167075
-0.0559377	0.751003	-1.76447	0.0801834	0.0990968	-6.01425	cg07599713
-0.298332	0.719373	-8.89748	6.91574e-15	3.98634e-14	23.0181	cg02544836
0.0979648	0.702148	2.67152	0.00859422	0.0122143	-4.07366	cg07782112
0.054148	0.730723	1.38369	0.169009	0.198348	-6.60466	cg07328565
-0.227233	0.370762	-6.38731	3.29652e-09	1.11286e-08	10.1023	cg00571292
0.000736816	0.599941	0.0194248	0.984534	0.986215	-7.55956	cg21821108
0.151642	0.838737	5.45015	2.70122e-07	7.3022e-07	5.79028	cg25287591
0.32385	0.45322	11.8884	4.63065e-22	5.34737e-21	39.4393	cg07760796
0.142073	0.753319	3.95351	0.000130325	0.000239494	-0.171146	cg00189389
0.287558	0.494952	8.83699	9.60701e-15	5.46805e-14	22.6921	cg04317651
0.00442913	0.564628	0.106533	0.915337	0.924895	-7.55404	cg07670516
-0.281003	0.641322	-8.36479	1.22991e-13	6.34095e-13	20.1652	cg06635952
-0.0429156	0.257228	-1.13297	0.259475	0.294791	-6.91776	cg17167253
-0.134455	0.636355	-3.54186	0.000565757	0.000948464	-1.55991	cg08938062
0.123065	0.781254	3.91442	0.000150479	0.000274001	-0.307916	cg14903810
0.102069	0.754359	3.00973	0.00318474	0.00480879	-3.16848	cg22765299
0.0980318	0.685264	3.15882	0.00200175	0.00310784	-2.73979	cg09180877
0.162352	0.757661	4.37809	2.56437e-05	5.22858e-05	1.38273	cg17892601
-0.0805924	0.633227	-2.36404	0.0196746	0.0265985	-4.81306	cg04781494
0.121388	0.803863	3.11516	0.00229756	0.00353595	-2.86729	cg20926120
0.196036	0.403489	5.07692	1.41186e-06	3.46088e-06	4.1823	cg03977174
-0.034896	0.129856	-1.10644	0.270739	0.306719	-6.94733	cg07480647
0.0780997	0.830497	2.02589	0.0449826	0.0577196	-5.53055	cg13259707
0.122664	0.761298	3.27658	0.00137244	0.00218025	-2.38915	cg02573743
-0.0589721	0.51654	-1.49495	0.137541	0.163801	-6.44636	cg22698629
0.234884	0.19481	7.41696	1.8307e-11	7.75536e-11	15.2171	cg08855938
0.0140461	0.780353	0.540733	0.589687	0.624773	-7.41291	cg07757358
-0.289089	0.714954	-9.33412	6.31186e-16	4.01227e-15	25.3931	cg11210813
0.15841	0.62298	4.42138	2.15965e-05	4.45244e-05	1.54768	cg08145262
-0.276368	0.710198	-9.89202	2.90971e-17	2.08298e-16	28.4487	cg08140412
0.102503	0.807513	3.77853	0.000246334	0.000434941	-0.775542	cg18444589
-0.334444	0.773632	-11.141	2.88969e-20	2.75773e-19	35.3248	cg06245989
-0.0345358	0.628001	-0.960313	0.338819	0.37681	-7.09783	cg01653727
-0.267904	0.765616	-8.38391	1.10823e-13	5.73688e-13	20.2683	cg24376689
-0.165198	0.66515	-5.21013	7.88756e-07	2.00251e-06	4.74763	cg00090309
-0.0981419	0.801203	-2.56923	0.0114111	0.0159462	-4.32865	cg09543819
0.173398	0.191867	7.51464	1.09506e-11	4.74168e-11	15.7241	cg00363312
-0.0426347	0.426305	-1.24363	0.216047	0.248872	-6.78706	cg01450228
0.0177485	0.214237	0.612842	0.541132	0.577984	-7.3712	cg07634191
0.161139	0.763661	4.47793	1.72272e-05	3.60318e-05	1.76495	cg04418585
-0.290193	0.650769	-9.37089	5.15926e-16	3.30395e-15	25.5932	cg07166546
0.0566958	0.307083	2.00757	0.0469194	0.0600503	-5.56645	cg26424147
0.162196	0.784328	4.55086	1.28367e-05	2.73765e-05	2.04805	cg16785953
0.0126198	0.17611	0.497524	0.619724	0.653511	-7.43542	cg10392172
0.0649313	0.736781	1.99589	0.0481991	0.0615744	-5.58924	cg08908002
0.108963	0.838575	2.91058	0.00429783	0.00637212	-3.44358	cg09070855
-0.31956	0.787103	-10.1416	7.43229e-18	5.61435e-17	29.8057	cg05380759
-0.0596624	0.403851	-1.75525	0.081755	0.10092	-6.03016	cg10672726
0.0756002	0.780148	2.60648	0.0102986	0.0144836	-4.23668	cg23804666
-0.257726	0.762798	-8.06352	6.14029e-13	2.9743e-12	18.5731	cg03287432
-0.120549	0.760007	-3.33757	0.00112429	0.00180846	-2.20324	cg04645160
0.161938	0.798775	5.12714	1.13423e-06	2.82084e-06	4.39473	cg05840338
-0.0835768	0.71767	-2.11104	0.0368339	0.0478535	-5.35952	cg15104622
0.147001	0.669066	4.31051	3.3458e-05	6.70038e-05	1.12756	cg24599037
0.134877	0.761022	4.09359	7.71526e-05	0.000146453	0.328346	cg11796219
-0.044658	0.854332	-1.23539	0.219087	0.252079	-6.7972	cg04156606
0.0718855	0.706531	2.21539	0.0286105	0.0377651	-5.14102	cg23278018
0.0750037	0.803978	2.07621	0.0399989	0.0517	-5.43027	cg07704235
-0.293612	0.735807	-9.05516	2.9305e-15	1.74769e-14	23.8698	cg01140244
-0.0803516	0.238907	-2.42107	0.0169649	0.0231469	-4.68208	cg00595223
0.278913	0.208986	8.98043	4.36604e-15	2.56359e-14	23.4739	cg01026796
-0.16983	0.533368	-5.97475	2.38658e-08	7.33235e-08	8.16069	cg08895633
-0.183565	0.517614	-6.26633	5.90639e-09	1.93874e-08	9.52944	cg26841068
-0.102679	0.644878	-2.89191	0.00454362	0.00671496	-3.49446	cg11617938
0.382061	0.208355	16.1536	5.65066e-32	2.39511e-30	62.1787	cg02804819
0.0264833	0.671124	0.641237	0.522586	0.559857	-7.35335	cg13657776
0.212457	0.240821	8.08281	5.48881e-13	2.67178e-12	18.6836	cg18149394
0.0972274	0.744652	2.85703	0.00503802	0.00739866	-3.58883	cg16212534
0.0199738	0.447493	0.466073	0.642004	0.674525	-7.45062	cg08076437
-0.304336	0.733626	-9.53993	2.05528e-16	1.36556e-15	26.5075	cg14836960
-0.232438	0.724873	-6.20973	7.80244e-09	2.52893e-08	9.25674	cg23757461
-0.237376	0.654046	-7.19149	5.86536e-11	2.3683e-10	14.0682	cg04216117
0.0649531	0.209696	2.37389	0.019177	0.0259695	-4.79054	cg07650504
0.123632	0.846451	3.52633	0.00059667	0.000996987	-1.60991	cg16018995
0.00620889	0.730947	0.169036	0.866052	0.880956	-7.54538	cg03095982
0.098461	0.550332	3.32908	0.00115543	0.00185566	-2.22887	cg05058354
-0.208341	0.64447	-6.72312	6.25318e-10	2.27711e-09	11.7362	cg14562054
-0.0834803	0.672076	-2.23223	0.0274457	0.0363223	-5.10485	cg25301173
0.0221802	0.750241	0.682445	0.496266	0.534176	-7.32603	cg07270872
0.106451	0.320082	3.64724	0.00039233	0.000673257	-1.21537	cg03997145
0.09547	0.68681	2.34829	0.0204873	0.0276351	-4.84873	cg05929864
-0.355154	0.817832	-12.4845	1.74186e-23	2.33814e-22	42.7058	cg24591861
-0.0502262	0.55706	-1.20257	0.231497	0.265285	-6.83693	cg19016816
0.135872	0.781601	3.97614	0.000119843	0.000221392	-0.0913672	cg16816602
-0.259076	0.709192	-7.39902	2.01354e-11	8.49689e-11	15.1232	cg00959259
-0.294405	0.69007	-9.73028	7.10081e-17	4.92267e-16	27.5624	cg20122518
-0.336694	0.764574	-10.9952	6.51079e-20	6.00377e-19	34.5167	cg20728514
-0.31615	0.706252	-10.39	1.85531e-18	1.4858e-17	31.1848	cg04249754
0.0756318	0.754609	2.05487	0.0420517	0.0541908	-5.47308	cg27516652
-0.329522	0.631035	-11.2775	1.35636e-20	1.33634e-19	36.0775	cg09090791
-0.134989	0.240051	-3.57557	0.000503774	0.000850997	-1.45077	cg01808492
0.0725286	0.757275	2.01534	0.0460922	0.0590533	-5.55128	cg08626060
0.237182	0.320577	9.69943	8.41713e-17	5.79351e-16	27.3934	cg25321332
0.0681009	0.782672	1.98459	0.0494599	0.063086	-5.61113	cg04392615
0.137302	0.390038	4.00897	0.000106054	0.000197429	0.0250127	cg21153358
-0.319106	0.854526	-10.3965	1.79606e-18	1.43987e-17	31.2172	cg17518965
0.04608	0.35414	1.34626	0.180742	0.211134	-6.65525	cg23191950
0.0330221	0.505208	0.878734	0.381293	0.420024	-7.17273	cg19514469
0.0333224	0.326344	1.1305	0.260504	0.295871	-6.92054	cg12013321
0.122579	0.183552	4.11644	7.06623e-05	0.000134876	0.412019	cg08248579
-0.0285749	0.303738	-0.913559	0.362769	0.401291	-7.14156	cg17475200
0.125371	0.545288	3.43392	0.000816137	0.00133924	-1.90374	cg08753951
0.0910466	0.820543	2.70346	0.00785352	0.0112266	-3.99224	cg15460793
-0.160456	0.62591	-4.16508	5.87665e-05	0.000113485	0.588333	cg22883889
0.383989	0.145018	15.0215	2.03298e-29	5.87184e-28	56.3154	cg27579805
0.189598	0.497293	6.53314	1.60233e-09	5.5948e-09	10.8106	cg02491234
-0.0810797	0.741535	-2.24735	0.026436	0.0350815	-5.07217	cg11891925
0.0924336	0.74854	2.50735	0.013494	0.0186652	-4.47856	cg07755760
0.104255	0.821012	4.11548	7.09208e-05	0.000135341	0.408532	cg20197123
-0.0231341	0.815911	-0.984924	0.326629	0.36452	-7.07395	cg10600730
0.17462	0.705392	5.61205	1.29565e-07	3.64809e-07	6.50697	cg10647704
0.0487014	0.498007	1.35719	0.177256	0.207383	-6.64062	cg13928427
-0.327355	0.75683	-11.6516	1.71259e-21	1.85055e-20	38.1372	cg19244300
0.193662	0.243519	5.62757	1.20893e-07	3.41564e-07	6.57479	cg08441138
0.0208939	0.752067	0.638152	0.524585	0.561811	-7.35533	cg19411734
0.0339214	0.756149	1.01918	0.310155	0.347669	-7.03971	cg25372239
0.0225258	0.172371	0.948716	0.344658	0.382702	-7.10888	cg17686936
-0.137813	0.699908	-3.7331	0.000289996	0.000506979	-0.929765	cg20033981
0.170702	0.73645	4.8776	3.31477e-06	7.705e-06	3.35518	cg26013235
-0.191069	0.747089	-5.29832	5.34577e-07	1.38862e-06	5.12596	cg22331740
0.0598754	0.682655	1.89111	0.0610067	0.0767899	-5.78777	cg00625845
-0.0878596	0.130367	-2.06959	0.0406266	0.0524594	-5.4436	cg22966060
0.0310554	0.8076	0.865274	0.388606	0.427369	-7.18446	cg07947745
-0.118386	0.190152	-3.33714	0.00112585	0.00181082	-2.20453	cg17954482
0.0148563	0.427774	0.395284	0.693331	0.722733	-7.48123	cg11512009
-0.0725204	0.749043	-2.11296	0.0366657	0.0476513	-5.35558	cg01403030
0.184949	0.718522	5.45126	2.69628e-07	7.28983e-07	5.79241	cg14455781
0.382111	0.153752	15.4448	2.21324e-30	7.33682e-29	58.5248	cg26478297
0.183524	0.73535	5.7077	8.35781e-08	2.40669e-07	6.93525	cg04628206
0.14391	0.770927	4.28782	3.65615e-05	7.28118e-05	1.04253	cg02843158
-0.119647	0.755988	-3.49028	0.000674694	0.00111927	-1.72531	cg09554406
-0.131749	0.71144	-3.6119	0.00044418	0.000756072	-1.33222	cg27089675
-0.190837	0.636513	-6.00964	2.0295e-08	6.28443e-08	8.3197	cg17835109
0.124572	0.283692	4.1066	7.3354e-05	0.000139697	0.376331	cg13050716
0.13013	0.731039	3.37648	0.000988615	0.00160296	-2.08313	cg16994487
0.183792	0.598798	6.13118	1.1328e-08	3.60682e-08	8.89072	cg24959663
-0.0747462	0.105848	-3.09038	0.00248147	0.00380141	-2.93857	cg19048426
0.266557	0.159417	7.98068	9.54544e-13	4.5458e-12	18.1367	cg20636352
0.0859478	0.820356	2.64965	0.00913714	0.0129356	-4.12891	cg21782529
-0.159547	0.74656	-4.23009	4.57574e-05	8.98e-05	0.827665	cg07529428
-0.0464256	0.773455	-1.34031	0.182664	0.213206	-6.66317	cg03727673
0.100518	0.730054	2.63051	0.00963766	0.0136031	-4.17694	cg16241473
0.0340585	0.641487	0.842029	0.401438	0.440294	-7.2043	cg13925011
0.119574	0.804197	3.18269	0.00185616	0.00289527	-2.66972	cg02502679
0.00520976	0.746675	0.158676	0.87419	0.888259	-7.54709	cg04103837
0.101543	0.825482	3.88875	0.000165222	0.000299177	-0.396825	cg11143486
0.15723	0.840829	5.50678	2.09074e-07	5.73426e-07	6.04	cg04288049
0.367129	0.163196	13.6661	2.79828e-26	5.3518e-25	49.1147	cg06059810
-0.244366	0.544712	-7.20638	5.43413e-11	2.20216e-10	14.1435	cg00386725
0.0475851	0.183819	1.81056	0.0726934	0.0904214	-5.93354	cg00090619
0.166648	0.764287	4.85291	3.67926e-06	8.49627e-06	3.25424	cg05185946
0.143821	0.722167	3.73134	0.000291813	0.000509962	-0.935671	cg11819905
-0.209523	0.284649	-6.07118	1.51606e-08	4.7567e-08	8.60553	cg21037180
0.173061	0.625603	5.15902	9.87598e-07	2.4764e-06	4.52927	cg17026799
-0.139937	0.634054	-3.65422	0.000383167	0.000658443	-1.19291	cg09025393
0.163903	0.767662	4.56723	1.20117e-05	2.57515e-05	2.11202	cg08686259
-0.130776	0.669792	-3.7803	0.000244995	0.000432677	-0.770202	cg04329347
-0.128073	0.788388	-3.28822	0.00132143	0.00210486	-2.35388	cg02922734
0.0140224	0.507158	0.390462	0.696884	0.726093	-7.48314	cg06271237
-0.390533	0.78888	-15.9023	2.06003e-31	7.9472e-30	60.8901	cg25790453
-0.140808	0.666502	-4.29967	3.49088e-05	6.97122e-05	1.08686	cg07091500
0.0890985	0.17545	3.67273	0.000358759	0.000619027	-1.13097	cg19542987
0.0152996	0.342735	0.487669	0.626669	0.660092	-7.44029	cg11248254
0.0169154	0.726347	0.441793	0.65943	0.690858	-7.46169	cg05900530
-0.0588242	0.397201	-1.54059	0.126037	0.151048	-6.37801	cg02324227
0.161439	0.645385	5.36861	3.89646e-07	1.03215e-06	5.43342	cg02949838
-0.122068	0.842309	-3.9361	0.000138897	0.000254201	-0.231841	cg21711862
0.178542	0.65589	5.40784	3.27809e-07	8.77271e-07	5.60204	cg11691510
0.124913	0.765059	3.64606	0.000394268	0.000676312	-1.21985	cg12830951
-0.0795358	0.754132	-2.81626	0.00567601	0.00827397	-3.69764	cg21681320
-0.096132	0.543076	-2.49641	0.0138957	0.0191864	-4.50473	cg10093648
-0.405761	0.80701	-18.4914	4.85643e-37	4.89512e-35	73.7933	cg10316899
0.132115	0.673279	4.18317	5.48063e-05	0.000106342	0.65497	cg07112087
0.148996	0.742337	4.48175	1.69651e-05	3.55241e-05	1.7797	cg20455570
0.104718	0.700099	2.87306	0.004805	0.00707668	-3.54559	cg04774139
0.0655676	0.732326	1.72511	0.0870693	0.10702	-6.08161	cg20925726
0.0723068	0.200531	3.02382	0.00304888	0.00461601	-3.12847	cg06002197
0.126635	0.745772	3.59951	0.000463718	0.000787384	-1.37277	cg23461126
0.13586	0.708124	4.48925	1.64349e-05	3.44902e-05	1.81	cg01422017
0.144401	0.826553	4.54461	1.31606e-05	2.80183e-05	2.024	cg15672329
-0.012908	0.221434	-0.361127	0.718636	0.746218	-7.49421	cg19389884
-0.143856	0.254642	-4.24915	4.24998e-05	8.38031e-05	0.898368	cg15368822
0.173836	0.760721	5.33484	4.54411e-07	1.1918e-06	5.28407	cg25349066
0.048203	0.683156	1.4793	0.141667	0.168359	-6.46933	cg25786273
0.139898	0.190564	5.66486	1.01486e-07	2.89363e-07	6.74527	cg16955336
-0.0117869	0.702664	-0.344446	0.731111	0.757743	-7.50012	cg16361757
0.119112	0.714406	3.04652	0.00284429	0.00432363	-3.06437	cg01167029
-0.209375	0.760524	-5.44364	2.79044e-07	7.53168e-07	5.75896	cg08806779
-0.352411	0.831833	-12.394	2.86133e-23	3.75742e-22	42.2115	cg25132782
-0.192866	0.507194	-5.00706	1.90855e-06	4.59204e-06	3.88992	cg01049674
-0.298213	0.679756	-9.87455	3.20418e-17	2.28619e-16	28.3529	cg23796525
-0.113329	0.161606	-2.92631	0.00410015	0.00609708	-3.40046	cg16132351
-0.130172	0.633882	-4.33846	2.9939e-05	6.03736e-05	1.23389	cg27503360
0.1385	0.376156	4.65615	8.33528e-06	1.82924e-05	2.46395	cg06804846
0.149267	0.777606	3.97707	0.000119431	0.000220709	-0.0880919	cg18753337
0.0535062	0.805657	1.92211	0.0569458	0.0719862	-5.73007	cg24805985
0.30415	0.189894	11.3302	1.0134e-20	1.01008e-19	36.3676	cg14243817
-0.288657	0.695815	-9.97	1.89161e-17	1.37894e-16	28.8766	cg01400884
0.206526	0.348084	6.95425	1.95027e-10	7.4685e-10	12.8832	cg20580177
0.0502024	0.73813	1.47922	0.141688	0.168381	-6.46945	cg09235983
0.0526127	0.114939	1.27235	0.205696	0.237857	-6.75119	cg08893692
-0.321244	0.771883	-10.3811	1.9627e-18	1.5665e-17	31.1291	cg07240689
0.0304926	0.740908	0.905771	0.366863	0.405394	-7.14863	cg07092145
-0.0542152	0.704936	-1.43264	0.154549	0.182511	-6.53647	cg24908802
0.103962	0.724049	3.14856	0.00206833	0.00320405	-2.77003	cg02632261
0.138065	0.706186	3.93267	0.000140753	0.000257369	-0.244344	cg14172846
-0.0587774	0.802406	-1.59704	0.112873	0.136293	-6.29073	cg22075362
0.0289925	0.776702	0.82286	0.412211	0.451093	-7.22025	cg13549174
-0.081252	0.327607	-2.30268	0.0230105	0.0308236	-4.95079	cg16325482
0.154832	0.421813	5.51054	2.05535e-07	5.6425e-07	6.05665	cg13435326
0.0877187	0.803925	2.62054	0.00990824	0.0139651	-4.20186	cg15250373
-0.00539341	0.603363	-0.158331	0.874461	0.88848	-7.54714	cg12188650
-0.0990127	0.741934	-2.55528	0.0118536	0.0165278	-4.36273	cg24838345
0.0789395	0.204548	2.60913	0.0102233	0.0143828	-4.23009	cg09024435
0.349529	0.253125	12.3293	4.08469e-23	5.26835e-22	41.857	cg05343808
-0.341122	0.808457	-12.0207	2.23184e-22	2.66477e-21	40.166	cg08707476
-0.100029	0.687707	-2.3839	0.0186904	0.0253499	-4.76778	cg08849628
0.143684	0.254701	6.05187	1.65479e-08	5.17267e-08	8.51933	cg19389852
0.130572	0.805716	4.53266	1.37953e-05	2.92716e-05	1.97846	cg23527409
-0.301154	0.789454	-9.26094	9.5207e-16	5.95098e-15	24.9855	cg08257257
-0.105612	0.841758	-3.33588	0.00113038	0.00181763	-2.20831	cg14670938
0.00494284	0.663511	0.202475	0.839886	0.857285	-7.53914	cg19054096
-0.0108223	0.162246	-0.410595	0.682096	0.712227	-7.47504	cg07442409
-0.163195	0.752155	-5.73027	7.50169e-08	2.17177e-07	7.04047	cg05330056
0.0436834	0.578289	1.54695	0.124489	0.149299	-6.36831	cg19927741
0.028512	0.341084	0.732454	0.465312	0.504025	-7.2906	cg12366685
-0.0345597	0.74439	-1.38799	0.167692	0.196914	-6.59875	cg09729387
-0.054091	0.42088	-1.53871	0.126494	0.15155	-6.38085	cg17643796
0.079695	0.660286	2.14031	0.0343434	0.0448105	-5.29922	cg25695568
-0.120785	0.146778	-3.13066	0.0021884	0.00337764	-2.82226	cg20611126
0.193872	0.705062	6.34843	3.96626e-09	1.32651e-08	9.92033	cg21200432
0.161442	0.682546	5.19129	8.56187e-07	2.16357e-06	4.66782	cg12656374
-0.0359065	0.674355	-1.0498	0.295909	0.332945	-7.00814	cg03255783
-0.0324901	0.743886	-0.898725	0.37059	0.409184	-7.15498	cg08797864
-0.235916	0.79387	-9.00685	3.75632e-15	2.2203e-14	23.6228	cg17810878
0.0625303	0.180595	2.27317	0.0247815	0.0330327	-5.01579	cg02897667
0.0961233	0.746787	2.58353	0.0109727	0.0153726	-4.29352	cg03694077
0.0494753	0.703281	1.26048	0.20993	0.242406	-6.76612	cg16529799
-0.0116007	0.735885	-0.274517	0.784157	0.806435	-7.52187	cg04674755
0.0707894	0.177691	3.17048	0.00192868	0.00300121	-2.70538	cg25799986
0.188143	0.196818	8.24511	2.30801e-13	1.1622e-12	19.5411	cg16379704
0.105921	0.788968	4.35783	2.77393e-05	5.62442e-05	1.3071	cg24202772
0.179008	0.486226	5.23968	6.92984e-07	1.77266e-06	4.87355	cg26928195
0.0660115	0.780123	1.945	0.0541026	0.0685967	-5.68693	cg02441982
0.187769	0.379766	6.50732	1.81982e-09	6.3166e-09	10.6855	cg07306737
0.125416	0.682085	3.65129	0.00038712	0.000664833	-1.20259	cg06861519
0.115431	0.770773	4.17664	5.61475e-05	0.000108792	0.6317	cg10574783
0.0720177	0.738186	2.10372	0.0374807	0.048641	-5.37448	cg19746754
-0.153822	0.665028	-4.77271	5.15161e-06	1.16542e-05	2.92879	cg01756461
0.144536	0.799223	4.42411	2.13624e-05	4.40758e-05	1.55815	cg17095936
0.0880741	0.819926	3.24686	0.00151028	0.00238566	-2.47834	cg17297696
0.146473	0.677517	4.89349	3.09231e-06	7.21987e-06	3.42214	cg03440414
-0.060274	0.751076	-1.5045	0.135067	0.161054	-6.43221	cg05955831
0.147975	0.680891	4.21897	4.77661e-05	9.3446e-05	0.786547	cg23202729
-0.377174	0.712598	-14.4978	3.24638e-28	7.96213e-27	53.5549	cg09924669
0.21598	0.187879	7.80738	2.36164e-12	1.08498e-11	17.2401	cg02641288
0.130235	0.775165	3.51555	0.00061906	0.00103195	-1.64451	cg01238140
0.110448	0.793804	3.50874	0.00063347	0.00105471	-1.66618	cg14469847
-0.0920031	0.157682	-2.43351	0.0164199	0.0224453	-4.65314	cg21463981
-0.0303398	0.731155	-0.991077	0.323629	0.361522	-7.06788	cg26090045
0.103166	0.761209	2.71441	0.00761322	0.010904	-3.96412	cg01750019
0.214287	0.619789	6.05356	1.64886e-08	5.1551e-08	8.52326	cg14853282
0.137334	0.710943	3.68961	0.000338311	0.000585941	-1.07539	cg16995086
0.103906	0.709986	3.54619	0.000557016	0.000934854	-1.54543	cg04843690
-0.248282	0.665873	-7.03144	1.32769e-10	5.16718e-10	13.2627	cg12548638
-0.327844	0.783363	-10.8495	1.4531e-19	1.29596e-18	33.7178	cg20403541
0.0401643	0.223753	1.02159	0.309018	0.346485	-7.03726	cg20747266
0.131355	0.795863	3.79647	0.000231159	0.000409885	-0.715149	cg09822423
-0.220589	0.676034	-6.39662	3.14993e-09	1.06585e-08	10.147	cg22788465
0.109827	0.757543	3.7893	0.00023698	0.000419436	-0.738882	cg23408116
0.335372	0.183751	15.4739	1.90131e-30	6.37308e-29	58.6761	cg09459982
-0.319548	0.784516	-10.3759	2.01604e-18	1.60674e-17	31.1024	cg14966782
-0.0576585	0.688043	-1.79564	0.0750561	0.0931652	-5.9599	cg11035271
0.131981	0.752562	3.65634	0.000380322	0.000653928	-1.18588	cg10862354
-0.142683	0.710004	-4.13384	6.62144e-05	0.00012686	0.474316	cg14127188
0.00184937	0.679704	0.0499849	0.960217	0.964984	-7.55849	cg11593253
-0.302338	0.742248	-9.3051	7.47627e-16	4.7216e-15	25.2255	cg08181251
-0.146786	0.73207	-4.33072	3.09087e-05	6.2209e-05	1.20355	cg23256882
0.223481	0.452332	6.02413	1.89654e-08	5.89141e-08	8.38616	cg06906869
0.126987	0.754452	3.41063	0.000882344	0.00144116	-1.97677	cg27582081
0.166116	0.728919	5.0623	1.50407e-06	3.67355e-06	4.12091	cg05301794
-0.178741	0.690034	-5.28934	5.56315e-07	1.44165e-06	5.08719	cg09046370
-0.155482	0.72875	-4.9633	2.30013e-06	5.46957e-06	3.70893	cg12961733
-0.121462	0.375361	-3.49923	0.000654469	0.00108766	-1.69674	cg22163463
-0.11642	0.390779	-4.23308	4.51696e-05	8.87308e-05	0.83982	cg04515913
0.076972	0.250881	2.0429	0.0432414	0.0556336	-5.4969	cg26225417
0.0702526	0.775898	2.29189	0.0236433	0.0316129	-4.97463	cg23712401
-0.0116726	0.719329	-0.387438	0.699113	0.728099	-7.48432	cg26333450
0.0233732	0.80783	0.789163	0.431562	0.470506	-7.24742	cg15392101
-0.0610541	0.10425	-1.48549	0.140023	0.16653	-6.46027	cg24725574
-0.139217	0.759724	-3.92534	0.000144602	0.000263901	-0.269989	cg13056653
0.121057	0.447693	3.86459	0.000180561	0.00032527	-0.480991	cg21194039
0.0438389	0.574804	1.23271	0.220083	0.253164	-6.80049	cg05026403
-0.0236217	0.159358	-1.0066	0.31614	0.353814	-7.05242	cg16605942
0.138601	0.8282	3.77266	0.000251793	0.000443948	-0.796116	cg09199442
-0.0527973	0.141631	-2.14597	0.0338749	0.0442441	-5.28742	cg14259594
-0.132515	0.509569	-3.80008	0.000228174	0.000404895	-0.702835	cg06106484
-0.271322	0.798796	-7.90893	1.39564e-12	6.55267e-12	17.7609	cg06214997
0.27029	0.344764	8.02195	7.66859e-13	3.6833e-12	18.3533	cg03168922
0.14422	0.88834	5.01613	1.83119e-06	4.41758e-06	3.92975	cg21135483
0.0307594	0.33003	0.761407	0.4479	0.48678	-7.26895	cg03059649
-0.174643	0.500367	-4.71199	6.63157e-06	1.47682e-05	2.68487	cg17714799
0.12113	0.21184	3.07613	0.00259516	0.00396595	-2.97981	cg06675538
-0.0811315	0.709286	-2.53805	0.0124211	0.0172703	-4.40458	cg20498872
0.0878139	0.233255	2.44587	0.0158937	0.0217702	-4.62424	cg12740337
0.153858	0.760728	4.29343	3.57699e-05	7.13313e-05	1.06351	cg17126573
-0.0577019	0.147707	-2.06371	0.041186	0.0531339	-5.45536	cg20011326
-0.338214	0.741377	-11.8594	5.43282e-22	6.21438e-21	39.2802	cg20297638
-0.31129	0.754255	-9.84302	3.86728e-17	2.7398e-16	28.1667	cg07436701
-0.117939	0.69377	-3.17094	0.00192681	0.00299854	-2.70436	cg01275038
0.14056	0.781068	3.78648	0.000239619	0.000423794	-0.749191	cg07913137
0.132697	0.726579	5.02028	1.79877e-06	4.34391e-06	3.94707	cg23884924
-0.275091	0.689063	-8.90875	6.44153e-15	3.72465e-14	23.088	cg04932082
-0.0300183	0.575804	-0.911349	0.36393	0.40248	-7.14357	cg20287514
0.158697	0.74381	5.00089	1.95874e-06	4.70436e-06	3.86469	cg04859219
0.163018	0.540569	4.74678	5.73962e-06	1.29035e-05	2.82436	cg15742840
-0.0316035	0.636503	-0.864915	0.388803	0.427561	-7.18477	cg04937851
-0.167845	0.392216	-4.72886	6.18339e-06	1.3835e-05	2.75243	cg02026449
0.131776	0.167492	5.89278	3.51329e-08	1.05832e-07	7.7822	cg15169077
-0.12314	0.721541	-3.62403	0.000425813	0.000726534	-1.29242	cg17961273
0.0321898	0.679457	0.885025	0.377904	0.416624	-7.16719	cg19720302
-0.0400569	0.653444	-1.00484	0.316988	0.354674	-7.05419	cg04193143
-0.142931	0.3896	-5.24485	6.75476e-07	1.73062e-06	4.89811	cg17200441
-0.388589	0.791256	-15.747	4.59888e-31	1.68316e-29	60.0901	cg17803713
0.149712	0.193404	5.94714	2.71946e-08	8.30267e-08	8.03286	cg08620329
-0.346164	0.741493	-11.7119	1.22726e-21	1.3477e-20	38.4689	cg20740903
-0.127621	0.465496	-4.23256	4.52607e-05	8.88886e-05	0.837891	cg14111332
0.11173	0.834427	3.009	0.0031918	0.0048185	-3.17052	cg09155539
0.155074	0.373887	4.89811	3.0372e-06	7.10144e-06	3.43976	cg00003345
0.174036	0.61368	5.19302	8.5093e-07	2.15144e-06	4.67397	cg18626323
0.180665	0.598026	5.46303	2.55674e-07	6.93337e-07	5.84419	cg07925867
0.104385	0.70332	3.55811	0.000534655	0.000899701	-1.5069	cg26365680
0.134998	0.580432	4.58703	1.10624e-05	2.38451e-05	2.19108	cg27586207
0.231733	0.575481	6.71894	6.40949e-10	2.33086e-09	11.7122	cg23192604
0.125539	0.834918	3.34623	0.00109265	0.00176089	-2.17659	cg18304964
0.135101	0.766151	3.72973	0.000293494	0.000512671	-0.941105	cg18260452
-0.213869	0.487914	-5.72375	7.7605e-08	2.24303e-07	7.0077	cg10454193
0.199072	0.670495	6.86243	3.10117e-10	1.16316e-09	12.4264	cg12008350
0.00414174	0.709848	0.144502	0.885345	0.898149	-7.54925	cg21870274
0.107094	0.701128	2.83316	0.00540401	0.0079014	-3.6528	cg18845298
0.0246878	0.421975	0.635978	0.525996	0.563213	-7.35672	cg06282247
-0.105144	0.517004	-3.22179	0.00163809	0.00257444	-2.55371	cg04241075
-0.0865754	0.305852	-2.30024	0.023153	0.0310015	-4.95621	cg23393242
-0.145462	0.761528	-4.66681	7.98448e-06	1.75766e-05	2.50556	cg15256053
-0.243094	0.773527	-7.39758	2.02854e-11	8.55763e-11	15.1159	cg06034513
-0.138994	0.416636	-3.43833	0.000804121	0.00132042	-1.88985	cg07788204
0.124653	0.767692	3.87813	0.000171923	0.000310522	-0.434389	cg11049828
0.163343	0.744788	4.67666	7.67438e-06	1.69361e-05	2.54391	cg19692149
0.106231	0.806985	3.3624	0.00103566	0.00167453	-2.1266	cg27454679
0.194925	0.753481	6.11749	1.21414e-08	3.85157e-08	8.8231	cg01084257
0.0879238	0.840594	2.55273	0.0119361	0.0166365	-4.36894	cg07283630
0.080747	0.691193	2.02963	0.0445952	0.0572507	-5.52318	cg10139634
0.130719	0.813699	4.54554	1.30943e-05	2.78832e-05	2.02867	cg27440995
-0.279839	0.781883	-8.18503	3.21884e-13	1.60093e-12	19.2125	cg04863005
0.0840417	0.821814	2.7823	0.00626449	0.00907319	-3.78738	cg19862964
0.178403	0.770543	5.37565	3.78698e-07	1.0047e-06	5.4615	cg26307797
-0.0840508	0.760124	-2.33258	0.0213274	0.0286962	-4.8841	cg12756527
-0.0292619	0.224134	-0.971441	0.333269	0.371329	-7.08711	cg21558545
-0.197494	0.749013	-5.80215	5.39135e-08	1.5876e-07	7.36372	cg21195277
0.0874152	0.592712	2.20597	0.0292813	0.0386016	-5.16116	cg05825596
-0.0475166	0.125091	-2.01094	0.0465564	0.0596126	-5.55985	cg00937518
-0.0862926	0.379133	-2.30864	0.0226664	0.0303898	-4.93758	cg21289919
0.122049	0.57243	3.42853	0.000831029	0.00136223	-1.92068	cg26728382
0.196245	0.713603	5.51174	2.05083e-07	5.63119e-07	6.05914	cg06787317
0.0851555	0.40803	2.54652	0.0121394	0.0169027	-4.38405	cg02605760
-0.347094	0.802107	-11.7726	8.77516e-22	9.79688e-21	38.8029	cg09308580
-0.0638675	0.133646	-1.68641	0.0943011	0.11529	-6.14642	cg06732439
-0.00249437	0.422264	-0.0691426	0.944991	0.951456	-7.55734	cg22488849
-0.0880885	0.729104	-2.2954	0.0234377	0.0313544	-4.96692	cg15141378
-0.188562	0.721449	-4.95825	2.35256e-06	5.58783e-06	3.68721	cg00947413
0.137954	0.635964	3.79753	0.000230276	0.000408399	-0.711522	cg13552712
0.135236	0.762538	3.67842	0.000351925	0.000608086	-1.11264	cg22614027
0.118225	0.887868	3.79087	0.000235753	0.000417434	-0.733879	cg15247169
-0.0540287	0.562661	-1.34179	0.182183	0.212677	-6.6612	cg11940177
0.196216	0.285691	5.40608	3.30412e-07	8.83664e-07	5.59434	cg21911276
0.16598	0.741816	4.55936	1.24015e-05	2.65195e-05	2.08127	cg17883449
0.3206	0.162075	11.3527	8.94607e-21	8.96089e-20	36.4917	cg22336337
-0.0213372	0.320041	-0.649	0.517572	0.55502	-7.34833	cg07394955
0.1124	0.813968	3.93947	0.000137125	0.000251207	-0.219705	cg11107873
0.0580821	0.699931	1.6432	0.102947	0.125088	-6.21714	cg22732644
-0.216153	0.642488	-7.46341	1.42955e-11	6.12264e-11	15.4609	cg25840433
0.25896	0.562389	7.52396	1.0525e-11	4.56196e-11	15.7638	cg17074958
0.141128	0.757952	3.64161	0.000401686	0.000688133	-1.23408	cg07579997
0.149976	0.548117	4.57668	1.15586e-05	2.48532e-05	2.14906	cg03216580
0.0303793	0.305948	1.11291	0.267954	0.303782	-6.94017	cg14074174
0.0464316	0.73067	1.18566	0.238087	0.272291	-6.85701	cg16548818
0.0822684	0.696515	2.13895	0.0344555	0.0449473	-5.30203	cg19392504
-0.128	0.700026	-4.94028	2.53435e-06	5.99248e-06	3.61482	cg00113369
0.0898102	0.75636	3.22778	0.00160603	0.00252704	-2.53548	cg00545705
0.0175059	0.653132	0.63361	0.527533	0.564754	-7.35823	cg07393369
0.284396	0.197862	11.5811	2.52784e-21	2.68812e-20	37.7496	cg21488132
-0.0543459	0.793988	-1.64773	0.10201	0.124017	-6.2098	cg09187413
0.0591341	0.737115	2.48345	0.0143825	0.0198157	-4.53548	cg23196720
-0.314685	0.751593	-10.1657	6.46233e-18	4.91157e-17	29.9444	cg27179693
0.012064	0.758064	0.362888	0.717323	0.745026	-7.49357	cg08564636
-0.194587	0.591152	-6.54573	1.50573e-09	5.27327e-09	10.8718	cg26920757
0.250436	0.639439	8.56738	4.08074e-14	2.19636e-13	21.2575	cg06759632
0.21189	0.686168	7.55105	9.0578e-12	3.94705e-11	15.9115	cg07031083
0.0731433	0.721156	2.51073	0.0133689	0.0185043	-4.47034	cg14490686
0.0772248	0.770819	1.98172	0.0497854	0.0634693	-5.61668	cg01990257
0.160947	0.764971	4.54941	1.29126e-05	2.75265e-05	2.04237	cg22600443
-0.131115	0.7318	-4.48433	1.67626e-05	3.51252e-05	1.79101	cg16246713
-0.0244123	0.114275	-1.08997	0.277893	0.314268	-6.96533	cg07928641
0.113642	0.442591	3.36068	0.00104173	0.00168358	-2.13203	cg07916967
0.070836	0.724187	2.09173	0.0385604	0.0499539	-5.39887	cg24359358
0.111366	0.820634	3.36804	0.00101665	0.00164575	-2.10926	cg20709888
0.136768	0.713117	3.56602	0.00052065	0.000877562	-1.48177	cg23401436
0.1019	0.806143	2.7224	0.0074421	0.0106733	-3.94354	cg09452147
0.0585992	0.769336	1.74231	0.0840032	0.10352	-6.05235	cg12035782
-0.0444067	0.457071	-1.28348	0.201783	0.233723	-6.73708	cg08264519
0.0328708	0.242858	0.844892	0.399844	0.438711	-7.20188	cg19471655
0.124493	0.797713	3.33902	0.00111893	0.00180054	-2.19878	cg22028199
0.133743	0.748927	3.66948	0.000363168	0.00062616	-1.14233	cg17310977
-0.142579	0.723373	-3.7555	0.000267734	0.000470249	-0.854214	cg11230031
-0.149015	0.389506	-4.80178	4.55612e-06	1.03869e-05	3.04735	cg00206356
0.147396	0.779492	4.03002	9.80237e-05	0.000183369	0.100024	cg16908898
0.0616779	0.712331	1.68643	0.0942989	0.115289	-6.1464	cg03985452
0.132575	0.75544	3.66482	0.000369173	0.000635993	-1.15781	cg07085590
-0.0276516	0.242898	-0.950291	0.343861	0.381911	-7.10739	cg09213124
-0.302571	0.515045	-11.989	2.65931e-22	3.15089e-21	39.9915	cg18026626
0.127371	0.772435	3.4707	0.000720991	0.00119173	-1.78757	cg20812318
-0.0538846	0.613819	-1.62155	0.107512	0.130245	-6.25191	cg13595308
-0.360912	0.706943	-12.9206	1.60146e-24	2.44783e-23	45.083	cg09218250
0.187463	0.495263	6.08266	1.43065e-08	4.49897e-08	8.66206	cg17267260
-0.00538618	0.741619	-0.149085	0.881735	0.894936	-7.54857	cg15478981
-0.322379	0.724812	-11.387	7.40073e-21	7.48708e-20	36.6804	cg05693489
0.129098	0.774196	3.57685	0.000501563	0.000847507	-1.44663	cg06175999
0.0413373	0.615046	1.23956	0.217546	0.250477	-6.79208	cg23414387
-0.244541	0.828447	-7.75578	3.11991e-12	1.41856e-11	16.9652	cg12798338
-0.137459	0.614022	-4.53679	1.35669e-05	2.88247e-05	1.99453	cg01701634
-0.0440538	0.626373	-1.04312	0.298981	0.336054	-7.01511	cg13851989
0.230219	0.358431	7.17295	6.4468e-11	2.59326e-10	13.9749	cg22809047
0.107555	0.354659	2.9808	0.00347838	0.00522331	-3.24957	cg17526483
-0.0363402	0.165949	-0.952409	0.342794	0.380817	-7.10537	cg26953453
0.0545141	0.74128	1.87143	0.0637024	0.0799416	-5.82392	cg08381504
-0.249936	0.736501	-6.97893	1.73315e-10	6.66748e-10	13	cg16857771
0.0307442	0.483701	0.863399	0.389632	0.428363	-7.18608	cg15413523
0.00946739	0.716882	0.27607	0.782967	0.805303	-7.52144	cg20817363
0.109272	0.648206	3.6224	0.000427901	0.000729927	-1.2972	cg17778211
0.0545677	0.726814	1.76723	0.0797145	0.0985541	-6.00946	cg13335329
-0.102388	0.184094	-3.13983	0.0021261	0.00328804	-2.79553	cg07822469
-0.0337266	0.492827	-0.787654	0.432444	0.471377	-7.24861	cg14323204
-0.00877004	0.170903	-0.36228	0.717775	0.745433	-7.49379	cg03264464
0.0525598	0.79295	1.47051	0.144029	0.170972	-6.48215	cg21377158
0.165344	0.752662	5.33568	4.51912e-07	1.18581e-06	5.28923	cg21827626
-0.0624948	0.602897	-1.86195	0.0650434	0.081513	-5.84123	cg24951335
0.0405558	0.157449	0.966559	0.335699	0.373729	-7.09182	cg15352671
-0.0632279	0.650987	-1.66809	0.0978931	0.119342	-6.17662	cg22517705
0.060422	0.332234	2.15419	0.0332094	0.0434344	-5.27029	cg21316772
0.0549522	0.56066	1.43569	0.153679	0.181553	-6.53214	cg06766636
0.0985665	0.744862	2.85969	0.00499862	0.00734482	-3.58166	cg00910827
0.0185806	0.194213	0.593223	0.554142	0.590548	-7.38306	cg08196842
0.140156	0.626497	3.79425	0.000233016	0.000412933	-0.722725	cg20844924
0.153939	0.815973	4.70266	6.89295e-06	1.53148e-05	2.64755	cg01423098
0.205106	0.248707	6.98827	1.6414e-10	6.32899e-10	13.0531	cg02443658
-0.156817	0.377984	-4.419	2.18015e-05	4.49209e-05	1.53861	cg12901910
0.0679174	0.791869	2.1807	0.0311445	0.0408922	-5.21471	cg08799997
0.129625	0.431246	4.08219	8.05279e-05	0.000152411	0.287439	cg02295341
-0.339875	0.696584	-11.7941	7.79204e-22	8.75548e-21	38.9212	cg05296619
0.104295	0.693035	3.51898	0.000611433	0.00102019	-1.63303	cg08525713
0.0330929	0.748535	0.867803	0.387226	0.425992	-7.18227	cg11888270
0.0250141	0.831462	0.758617	0.449562	0.488463	-7.27107	cg09138892
0.106423	0.736014	4.16616	5.84497e-05	0.000112915	0.593287	cg00002145
0.10108	0.627281	2.78438	0.00622885	0.00902626	-3.78209	cg15827285
-0.193638	0.554129	-5.72651	7.66178e-08	2.21598e-07	7.02021	cg04350311
-0.0925254	0.679674	-2.20219	0.0295538	0.0389407	-5.1692	cg27343456
-0.125922	0.649427	-4.25035	4.22451e-05	8.33308e-05	0.903901	cg09826056
-0.284258	0.781508	-8.60774	3.32507e-14	1.80265e-13	21.4612	cg14237903
-0.0641487	0.184908	-2.07322	0.0402785	0.0520384	-5.43627	cg06943420
0.00655783	0.764575	0.188794	0.850572	0.866946	-7.54183	cg19945060
0.155012	0.292361	5.34098	4.40842e-07	1.15872e-06	5.31324	cg03694279
-0.0455776	0.826727	-1.68412	0.0947394	0.115772	-6.15021	cg11583041
0.157142	0.4587	5.53095	1.87333e-07	5.17244e-07	6.14707	cg20715438
-0.279733	0.807484	-9.1112	2.13227e-15	1.29011e-14	24.1847	cg14166209
0.0668658	0.682493	1.74154	0.0841387	0.103671	-6.05367	cg18516609
0.17113	0.770986	4.75778	5.48253e-06	1.23589e-05	2.86863	cg06270074
0.257181	0.213315	9.74493	6.55012e-17	4.55555e-16	27.6426	cg23099211
-0.102128	0.727133	-3.07543	0.00260084	0.00397402	-2.98183	cg09347160
-0.296382	0.761276	-9.1082	2.1942e-15	1.3262e-14	24.1569	cg23172671
-0.313981	0.734756	-10.496	1.03e-18	8.4513e-18	31.7699	cg03089651
-0.146158	0.243813	-5.72158	7.80984e-08	2.25624e-07	7.00113	cg02742085
-0.21175	0.393559	-6.30295	4.97062e-09	1.64571e-08	9.69914	cg08132302
0.304692	0.224881	11.0682	4.32504e-20	4.0519e-19	34.9235	cg09157320
0.144768	0.758008	4.17763	5.60069e-05	0.000108534	0.634311	cg05258481
-0.237926	0.766616	-8.06408	6.06391e-13	2.93917e-12	18.585	cg25674286
0.0728935	0.584306	2.31727	0.0221739	0.0297665	-4.91832	cg21519900
0.0264561	0.717853	0.6917	0.490455	0.528507	-7.31966	cg03423957
-0.140647	0.702195	-4.57682	1.15368e-05	2.48095e-05	2.15069	cg25317157
-0.326254	0.707993	-10.7746	2.20062e-19	1.92951e-18	33.305	cg16928487
0.143903	0.775392	3.98101	0.000117696	0.000217713	-0.0741595	cg22605924
0.0860144	0.713396	2.94953	0.00382223	0.00570708	-3.33622	cg02273944
-0.0228378	0.406448	-0.59333	0.554071	0.59049	-7.383	cg26010879
0.146805	0.791305	4.09185	7.76631e-05	0.000147377	0.322052	cg21816491
0.0595724	0.737957	1.97682	0.050339	0.0641363	-5.62609	cg15001547
0.15719	0.812046	5.55811	1.65534e-07	4.60026e-07	6.26774	cg24123854
0.000955093	0.495146	0.0265747	0.978843	0.981178	-7.55939	cg05804047
0.0288615	0.760512	1.17526	0.242201	0.2766	-6.86921	cg18603483
-0.154162	0.208942	-4.26075	4.06283e-05	8.03364e-05	0.941494	cg14538439
-0.20817	0.748347	-6.35504	3.85842e-09	1.29223e-08	9.94778	cg26844633
-0.0152344	0.233676	-0.560457	0.576205	0.611803	-7.40202	cg04291430
-0.130538	0.706206	-4.29916	3.4931e-05	6.97508e-05	1.08604	cg02313013
-0.052041	0.442312	-1.47189	0.143656	0.17056	-6.48014	cg11373252
0.0338025	0.838444	0.995516	0.321478	0.359334	-7.06348	cg10819981
-0.168191	0.614613	-6.53407	1.59497e-09	5.57064e-09	10.8152	cg23028654
-0.113072	0.664735	-3.21577	0.00167004	0.0026219	-2.57165	cg00183888
0.0309158	0.768563	1.01397	0.312624	0.350191	-7.045	cg01103597
-0.328986	0.799045	-11.0162	5.76859e-20	5.34272e-19	34.637	cg09287190
-0.273624	0.498227	-8.12642	4.39981e-13	2.1595e-12	18.9031	cg11572548
-0.22812	0.665068	-7.35966	2.4557e-11	1.02831e-10	14.9269	cg12230709
0.125396	0.764735	4.39081	2.43478e-05	4.98198e-05	1.43228	cg08019044
0.207304	0.281664	5.54941	1.72812e-07	4.79071e-07	6.22612	cg18264092
-0.052931	0.762301	-1.31858	0.189809	0.220856	-6.6918	cg07948875
0.0736692	0.543579	2.11343	0.0366246	0.0476016	-5.35462	cg23903701
-0.308544	0.787966	-10.272	3.56065e-18	2.77183e-17	30.5366	cg04547002
0.128996	0.806897	3.58744	0.000483524	0.000818854	-1.41215	cg26398085
-0.200084	0.650439	-6.71172	6.60359e-10	2.39802e-09	11.6824	cg27624229
-0.144999	0.743224	-3.99659	0.000111064	0.000206156	-0.0189468	cg03463994
0.160531	0.496149	5.57206	1.55324e-07	4.3334e-07	6.32985	cg05757007
0.132759	0.731802	3.82112	0.000211492	0.000377176	-0.630889	cg06033194
-0.0208436	0.374855	-0.595007	0.552953	0.589386	-7.382	cg25019722
0.0958298	0.729275	3.40421	0.000900917	0.00146954	-1.99641	cg27620455
-0.101488	0.753277	-2.88838	0.00459154	0.00678133	-3.50406	cg26003455
-0.0859439	0.729126	-2.55595	0.0118319	0.0164999	-4.36109	cg17045635
0.113332	0.785939	3.56897	0.000515295	0.000869113	-1.47209	cg18445760
-0.121428	0.748382	-3.13498	0.00215884	0.0033354	-2.80968	cg21295575
-0.0471968	0.711096	-1.21977	0.224931	0.258334	-6.81624	cg25879365
0.177697	0.491381	4.72407	6.3077e-06	1.40944e-05	2.73321	cg21818470
-0.211256	0.264264	-5.57674	1.52558e-07	4.25994e-07	6.34774	cg05265512
0.198075	0.557093	6.53198	1.61168e-09	5.62624e-09	10.8049	cg10166609
0.106167	0.72864	3.0196	0.00308984	0.00467404	-3.14064	cg19983948
0.135111	0.802044	3.65076	0.000387842	0.00066598	-1.20435	cg11353548
0.168406	0.77033	5.04385	1.62887e-06	3.95955e-06	4.04359	cg13800828
-0.289652	0.712459	-9.20612	1.27803e-15	7.88997e-15	24.693	cg04606170
-0.172797	0.583405	-4.52899	1.40251e-05	2.97318e-05	1.96281	cg02188443
-0.223254	0.737287	-7.08401	1.01356e-10	3.99306e-10	13.5286	cg22507756
0.0547783	0.69792	1.68376	0.0948139	0.115856	-6.1508	cg16664570
-0.339575	0.721186	-11.905	4.22477e-22	4.90322e-21	39.5306	cg00012362
-0.266781	0.672203	-9.57993	1.62526e-16	1.08956e-15	26.7399	cg21335375
-0.158267	0.658902	-4.19806	5.17772e-05	0.000100792	0.709404	cg08321111
0.156431	0.741043	5.15722	9.92852e-07	2.48894e-06	4.52381	cg04992666
-0.26746	0.72648	-9.52543	2.19341e-16	1.45344e-15	26.4422	cg05988548
0.00887266	0.640111	0.229528	0.818847	0.838027	-7.53326	cg16769314
0.271801	0.5931	9.0837	2.46967e-15	1.48402e-14	24.0388	cg22495921
-0.0165616	0.431216	-0.448685	0.654464	0.686308	-7.45861	cg21334048
-0.265372	0.792212	-7.70086	4.17539e-12	1.8773e-11	16.6773	cg13946956
0.167036	0.78151	4.90768	2.91799e-06	6.84089e-06	3.4786	cg18463371
0.0835248	0.517648	2.52261	0.0129507	0.0179638	-4.44188	cg01417669
0.101036	0.806538	2.78547	0.00620923	0.00899914	-3.77923	cg11976616
-0.234458	0.594083	-7.43334	1.68102e-11	7.14906e-11	15.3013	cg13461178
-0.170213	0.573944	-4.43133	2.07573e-05	4.29032e-05	1.58576	cg21956434
-0.222073	0.721435	-6.45028	2.42218e-09	8.29478e-09	10.4051	cg02464665
0.117517	0.757398	3.11619	0.00229013	0.00352533	-2.86429	cg07652854
-0.163324	0.715533	-5.73018	7.50481e-08	2.17261e-07	7.04006	cg16491739
0.0788894	0.71832	1.9954	0.0482537	0.0616402	-5.5902	cg24663638
-0.0773287	0.715618	-2.09861	0.0379372	0.0491961	-5.38488	cg25927215
-0.0220673	0.506236	-0.712468	0.477549	0.516012	-7.30506	cg02768671
-0.186066	0.752365	-5.2919	5.50023e-07	1.42631e-06	5.09825	cg09205945
0.0415795	0.690673	1.11922	0.265269	0.300928	-6.93316	cg06872770
0.0394149	0.871274	1.01692	0.311225	0.348794	-7.042	cg14029206
0.0552552	0.343965	1.90999	0.058504	0.073828	-5.75272	cg20607293
-0.287789	0.760554	-8.7159	1.85248e-14	1.02732e-13	22.041	cg08844698
0.0701684	0.726784	1.86823	0.0641565	0.0804706	-5.82979	cg23276602
-0.0869921	0.198558	-2.32834	0.0215595	0.0289888	-4.89361	cg24089118
-0.152107	0.762084	-4.30464	3.42361e-05	6.84667e-05	1.10552	cg04580179
-0.0890628	0.662215	-2.47972	0.014529	0.0200067	-4.54442	cg27281791
-0.0256595	0.601318	-0.666622	0.506287	0.543988	-7.33672	cg10556636
0.149239	0.789889	4.18017	5.54636e-05	0.000107529	0.643632	cg10737847
0.160382	0.75852	4.47599	1.73617e-05	3.6297e-05	1.75748	cg22252450
0.0169618	0.22259	0.48884	0.625843	0.659291	-7.43971	cg04339837
0.0891563	0.540666	2.3873	0.018526	0.0251414	-4.75997	cg09167951
0.0100722	0.161374	0.411607	0.681356	0.711522	-7.47462	cg17828689
0.0892424	0.808135	2.9879	0.00340273	0.00511753	-3.22948	cg08542751
-0.115285	0.723104	-3.636	0.000408315	0.000698632	-1.25291	cg07734106
0.0930216	0.700566	2.71161	0.00767397	0.0109857	-3.97132	cg01464730
-0.305135	0.53191	-10.7676	2.28717e-19	2.00292e-18	33.2666	cg25883083
0.09599	0.760533	2.44024	0.0161313	0.0220758	-4.63741	cg26117186
0.134782	0.698286	3.86105	0.000182974	0.000329396	-0.493514	cg14143887
0.0273423	0.784215	0.647567	0.518496	0.555908	-7.34926	cg24635754
-0.0766829	0.718847	-3.24051	0.00154154	0.0024319	-2.49739	cg09098720
0.051152	0.72568	1.67955	0.0956284	0.116782	-6.15776	cg23100133
0.0376191	0.769516	1.16935	0.244568	0.279111	-6.8761	cg17102648
0.207014	0.454876	6.50221	1.87476e-09	6.49732e-09	10.6567	cg02924836
0.288901	0.248925	11.1699	2.46103e-20	2.36664e-19	35.4846	cg23093580
0.0990456	0.212619	3.27374	0.00138438	0.00219792	-2.39735	cg11175150
-0.112751	0.601979	-3.00897	0.00319209	0.00481887	-3.1706	cg27384088
-0.309236	0.709966	-9.72886	7.26056e-17	5.02955e-16	27.5409	cg12978308
-0.20281	0.695077	-5.7698	6.26772e-08	1.83115e-07	7.21647	cg05317851
0.000815036	0.766396	0.0223583	0.982199	0.984164	-7.55949	cg09835220
-0.0186501	0.169407	-0.541579	0.589108	0.624233	-7.41245	cg13338798
-0.147209	0.349115	-4.60109	1.04619e-05	2.26299e-05	2.24509	cg07474957
0.00873247	0.735759	0.27255	0.785665	0.807827	-7.52241	cg11190658
0.0906018	0.718304	3.06134	0.00271577	0.00413911	-3.02185	cg00055981
0.149671	0.763933	4.10509	7.38623e-05	0.000140589	0.369944	cg10363549
-0.300575	0.771705	-9.73836	6.83211e-17	4.74502e-16	27.601	cg10108468
0.132664	0.730235	4.89793	3.03458e-06	7.09578e-06	3.44038	cg18148283
0.111906	0.808626	3.99191	0.000112896	0.000209333	-0.0347182	cg22843765
0.107472	0.780801	3.373	0.000999967	0.00162034	-2.09382	cg03349504
-0.0199661	0.213066	-0.734353	0.464156	0.502898	-7.28921	cg23341182
0.0262947	0.731721	0.684998	0.49466	0.532601	-7.32428	cg14374994
-0.0200735	0.552241	-0.474934	0.635693	0.668511	-7.44644	cg20008734
-0.350391	0.78248	-12.6974	5.42404e-24	7.73178e-23	43.8679	cg13857354
0.0423535	0.552578	1.22779	0.221915	0.255143	-6.80649	cg10938221
-0.251621	0.777106	-7.33506	2.80248e-11	1.16737e-10	14.7969	cg19734013
0.14094	0.782877	3.79799	0.000229898	0.000407766	-0.709968	cg23453534
0.0680833	0.755407	1.77697	0.0780946	0.0966924	-5.99257	cg21105443
0.120089	0.304377	3.97974	0.000118125	0.000218449	-0.0778198	cg13019868
0.113188	0.667721	3.77404	0.000250331	0.00044155	-0.790779	cg04587581
0.179368	0.564202	6.54868	1.48398e-09	5.19985e-09	10.8861	cg07241532
0.395258	0.139428	17.3742	1.17626e-34	7.6603e-33	68.3282	cg00985983
0.323396	0.155915	11.4151	6.3335e-21	6.45945e-20	36.8354	cg21024234
-0.187809	0.591391	-5.38635	3.60981e-07	9.60524e-07	5.50816	cg23489038
-0.293306	0.742558	-8.80468	1.14489e-14	6.4781e-14	22.5182	cg21132577
-0.0820878	0.707081	-2.25144	0.0261683	0.0347495	-5.06329	cg21143441
0.0140765	0.395653	0.454328	0.650409	0.682531	-7.45605	cg11481968
0.0695332	0.7718	2.07713	0.0399121	0.0515959	-5.42841	cg17411035
-0.280964	0.694411	-10.0339	1.32906e-17	9.83229e-17	29.2274	cg11362935
-0.301557	0.759684	-9.63274	1.22825e-16	8.336e-16	27.0186	cg13313836
0.0777961	0.776095	2.53956	0.0123685	0.0172022	-4.40084	cg09103877
-0.0965092	0.636934	-2.396	0.0181121	0.0246096	-4.74	cg14992219
-0.140147	0.520574	-4.38842	2.46106e-05	5.03233e-05	1.42217	cg13491071
0.109355	0.89212	4.0786	8.15562e-05	0.000154251	0.275178	cg05338930
0.198733	0.189479	7.57174	8.13076e-12	3.55994e-11	16.0182	cg02022733
0.0309728	0.181189	1.25772	0.210917	0.243429	-6.76956	cg04920761
0.224076	0.297893	6.28242	5.49088e-09	1.80813e-08	9.60145	cg15293422
0.0709417	0.781342	2.72783	0.0073257	0.0105161	-3.92936	cg23009263
0.0716207	0.812182	2.92257	0.00414482	0.00615907	-3.41049	cg03782220
0.118916	0.238975	3.04784	0.00283281	0.00430723	-3.06064	cg23535596
0.0899008	0.80377	2.57944	0.0110967	0.0155364	-4.3036	cg25692425
0.156301	0.470038	5	1.9652e-06	4.71875e-06	3.86144	cg01369689
0.0557403	0.687528	1.3127	0.191776	0.222996	-6.69947	cg08617354
0.221155	0.625895	6.89525	2.64471e-10	9.99135e-10	12.5837	cg16113172
0.0567599	0.767369	1.57881	0.116999	0.140945	-6.31924	cg19331988
-0.0588892	0.435057	-1.58123	0.116445	0.14031	-6.31548	cg26118142
-0.253142	0.76952	-7.81231	2.32401e-12	1.06854e-11	17.2566	cg07291100
0.144614	0.647877	5.17043	9.37037e-07	2.35521e-06	4.58	cg15648239
0.135743	0.698516	3.91302	0.000151309	0.000275431	-0.313075	cg14617608
-0.267281	0.713018	-7.65303	5.36473e-12	2.38597e-11	16.4296	cg19147534
0.236259	0.301664	7.04166	1.26046e-10	4.91768e-10	13.3139	cg22468055
0.078367	0.698517	2.11191	0.0367573	0.047761	-5.35773	cg24655087
-0.349958	0.766189	-12.7069	5.14912e-24	7.36212e-23	43.9197	cg12244275
0.102694	0.822004	2.90767	0.00433531	0.00642539	-3.45153	cg01242677
0.0292973	0.695193	0.863581	0.389532	0.428264	-7.18593	cg03110921
0.16366	0.784327	5.32131	4.81609e-07	1.25801e-06	5.22725	cg05761734
0.00911637	0.639341	0.223391	0.823609	0.842344	-7.53466	cg15084405
-0.0834633	0.558492	-2.48689	0.0142538	0.0196521	-4.5274	cg12854186
-0.0122475	0.68265	-0.365623	0.715287	0.74309	-7.49257	cg13339881
-0.308514	0.695597	-9.70856	8.11896e-17	5.59838e-16	27.4299	cg22382805
0.337657	0.1223	11.3279	1.02623e-20	1.02225e-19	36.3551	cg03494429
0.131991	0.677135	3.68373	0.000345401	0.000597469	-1.09498	cg08463173
0.166147	0.757067	5.72906	7.54387e-08	2.1834e-07	7.03499	cg13981078
0.176263	0.677624	5.47339	2.43991e-07	6.63396e-07	5.88978	cg08147330
-0.0358104	0.203056	-1.01223	0.313456	0.350996	-7.04675	cg08871101
0.000959132	0.277322	0.0254121	0.979768	0.982006	-7.55942	cg03052128
0.0206361	0.669764	0.566028	0.572426	0.608129	-7.39887	cg23906612
-0.203451	0.556741	-6.32163	4.53906e-09	1.50902e-08	9.78829	cg08507178
0.152193	0.644587	4.64232	8.83892e-06	1.93293e-05	2.40763	cg08089780
-0.191952	0.75257	-5.27276	5.98734e-07	1.54447e-06	5.01571	cg23706819
0.114889	0.305757	3.84571	0.000193285	0.00034675	-0.545709	cg18168672
-0.272608	0.758421	-8.52789	5.10764e-14	2.72554e-13	21.0357	cg19399285
0.0985419	0.232725	3.63674	0.000407014	0.000696575	-1.25002	cg13986294
-0.302359	0.76062	-10.1853	5.75216e-18	4.39201e-17	30.0598	cg02726377
0.160158	0.736467	4.986	2.08887e-06	4.99619e-06	3.8024	cg06931676
-0.0651484	0.803507	-2.11624	0.0363768	0.0472988	-5.34882	cg06452558
0.147502	0.769902	4.08232	8.05137e-05	0.00015239	0.287657	cg25391198
0.0275557	0.792435	1.0694	0.287023	0.323773	-6.98746	cg01044476
-0.248295	0.805573	-7.1699	6.55111e-11	2.63404e-10	13.9591	cg03388266
-0.0547061	0.673405	-1.50372	0.135269	0.161283	-6.43338	cg03063015
0.144527	0.805952	3.90612	0.000155191	0.000282068	-0.337143	cg08761490
0.165637	0.762875	4.49024	1.63964e-05	3.44169e-05	1.8125	cg05965853
0.0780154	0.697436	1.9943	0.048375	0.0617857	-5.59233	cg27323430
0.209913	0.652757	7.03577	1.28943e-10	5.02477e-10	13.291	cg13561792
0.200946	0.257287	5.52603	1.92205e-07	5.29928e-07	6.12239	cg01312445
0.151628	0.754036	4.28677	3.67125e-05	7.30948e-05	1.03858	cg02182587
0.0408886	0.180249	1.41891	0.158499	0.186801	-6.55583	cg08400124
0.120043	0.820364	3.29715	0.00128352	0.00204778	-2.32676	cg07165105
0.195208	0.639285	6.00847	2.0429e-08	6.32387e-08	8.31335	cg04890266
0.154267	0.238937	4.11692	7.06185e-05	0.0001348	0.41282	cg27175024
0.170747	0.625826	4.57512	1.16323e-05	2.50013e-05	2.14294	cg05502766
0.149993	0.771207	4.77712	5.05378e-06	1.1447e-05	2.94722	cg11417222
0.0519694	0.122049	2.22053	0.0282469	0.0373198	-5.12996	cg03793270
-0.159859	0.48437	-5.68591	9.20991e-08	2.63835e-07	6.84005	cg12489934
0.10454	0.811256	3.62061	0.000430586	0.000734204	-1.30309	cg13756251
-0.0754648	0.772295	-3.0926	0.00246434	0.00377639	-2.93218	cg19717150
-0.0570027	0.100305	-1.47061	0.144	0.170943	-6.48199	cg24873562
0.11307	0.64408	2.83531	0.00537011	0.00785519	-3.64706	cg02184281
0.162872	0.73826	4.37352	2.61111e-05	5.31841e-05	1.36539	cg20450712
-0.171343	0.603442	-5.37356	3.82058e-07	1.01314e-06	5.45284	cg09406989
-0.340007	0.776795	-11.404	6.7346e-21	6.846e-20	36.7743	cg06876053
-0.323319	0.708604	-10.4646	1.23529e-18	1.00517e-17	31.5895	cg17491449
-0.0941097	0.633035	-2.23707	0.0271191	0.0359264	-5.09441	cg22027766
0.079362	0.189392	1.98514	0.0493981	0.0630137	-5.61007	cg21170796
-0.229373	0.727792	-6.80355	4.19692e-10	1.55515e-09	12.129	cg19526455
0.0138675	0.678143	0.371271	0.711087	0.739217	-7.49048	cg19742736
-0.254678	0.732921	-8.59927	3.43499e-14	1.85949e-13	21.4283	cg25313204
-0.0276159	0.176459	-0.93208	0.353153	0.391417	-7.1245	cg03126561
0.171894	0.694399	5.41162	3.22067e-07	8.62671e-07	5.61918	cg18447587
-0.128032	0.362645	-4.02456	0.000100025	0.000186886	0.0807275	cg23236270
-0.226978	0.771636	-8.05543	6.3497e-13	3.07109e-12	18.5394	cg04550712
-0.147088	0.766815	-4.18808	5.38029e-05	0.000104506	0.672701	cg19255783
0.104931	0.809316	2.8166	0.00567224	0.00826884	-3.69693	cg20399252
0.00818444	0.166623	0.300952	0.763968	0.787944	-7.51422	cg19316148
-0.207536	0.494118	-6.85819	3.16815e-10	1.18689e-09	12.4053	cg17300723
-0.109623	0.795463	-3.8856	0.000167138	0.000302331	-0.407771	cg11691844
-0.282883	0.713498	-8.6534	2.59791e-14	1.42162e-13	21.7058	cg18826637
0.171802	0.748325	5.08315	1.37423e-06	3.37463e-06	4.20851	cg03691429
0.161522	0.721729	4.62174	9.61725e-06	2.09193e-05	2.32626	cg03981213
-0.140324	0.744639	-4.70664	6.76723e-06	1.5053e-05	2.66506	cg06535003
-0.206499	0.757969	-5.54752	1.74306e-07	4.83011e-07	6.21772	cg16509173
-0.0256726	0.611347	-0.797777	0.426568	0.465565	-7.24058	cg21742048
-0.139685	0.778028	-4.27652	3.82099e-05	7.58767e-05	1.00028	cg11284959
0.0569807	0.662329	1.56615	0.119933	0.144233	-6.33886	cg00234370
0.0842481	0.630749	2.41782	0.0171096	0.0233311	-4.68961	cg00659204
0.0572895	0.80756	2.09554	0.0382099	0.0495277	-5.39109	cg02272795
0.309349	0.204216	9.63359	1.23073e-16	8.35171e-16	27.0168	cg14557202
0.108195	0.731968	3.71233	0.000311929	0.000542702	-0.99886	cg22035259
0.00345161	0.289856	0.0986376	0.92159	0.930483	-7.55485	cg05741490
0.124234	0.872542	3.28678	0.00132765	0.002114	-2.35825	cg13495918
0.129957	0.779638	3.36352	0.00103199	0.00166904	-2.12325	cg02723558
0.144957	0.251504	5.9988	2.12952e-08	6.57906e-08	8.27228	cg03068051
0.164227	0.669722	4.53697	1.35796e-05	2.88479e-05	1.99388	cg18731202
-0.0558796	0.701977	-1.42665	0.156264	0.184372	-6.54493	cg07180897
0.0839811	0.751021	2.25194	0.0261357	0.0347114	-5.0622	cg06377993
0.0408678	0.620858	1.27043	0.206378	0.238577	-6.75362	cg13870539
0.0590563	0.723631	1.70847	0.090121	0.110519	-6.10964	cg16725642
-0.183831	0.683743	-5.4211	3.0885e-07	8.29306e-07	5.66008	cg11598872
-0.00362259	0.711071	-0.0973073	0.922644	0.931358	-7.55499	cg20810675
0.153052	0.797373	4.27264	3.87911e-05	7.6946e-05	0.985817	cg09096067
0.0448998	0.418411	1.20624	0.230087	0.263814	-6.83255	cg11716380
0.0819166	0.358762	2.65081	0.00910597	0.0128946	-4.12589	cg13422817
-0.0502292	0.0847412	-1.29523	0.197715	0.22938	-6.72206	cg19583968
0.120953	0.747171	3.24874	0.00150192	0.0023731	-2.47304	cg06183001
-0.139554	0.266935	-4.35282	2.83308e-05	5.73661e-05	1.28707	cg11930820
0.0978362	0.744974	2.34068	0.0208904	0.0281449	-4.86588	cg03539970
-0.0117439	0.58803	-0.29815	0.766102	0.789907	-7.51507	cg13426079
0.194743	0.712421	6.1866	8.70774e-09	2.80786e-08	9.14894	cg06938133
-0.133474	0.696346	-3.4686	0.00072612	0.00119989	-1.79422	cg12026992
0.153379	0.788497	5.15983	9.81551e-07	2.46223e-06	4.53492	cg02249030
-0.0130333	0.648202	-0.359269	0.720022	0.747445	-7.49488	cg06378990
0.0149435	0.771644	0.530995	0.596397	0.631168	-7.41815	cg20218073
-0.0509466	0.665153	-1.53244	0.128034	0.153255	-6.39036	cg25943066
-0.253342	0.80959	-7.18997	5.91117e-11	2.38612e-10	14.0605	cg16699818
-0.0702414	0.264251	-2.50535	0.0135636	0.0187555	-4.48324	cg20240860
-0.0859871	0.719606	-2.21043	0.0289616	0.0382021	-5.15162	cg24690314
0.250294	0.176965	10.9901	6.66593e-20	6.14284e-19	34.4931	cg25178439
-0.261863	0.726078	-7.37734	2.25257e-11	9.46171e-11	15.0125	cg15366301
0.184886	0.643968	5.08492	1.36372e-06	3.35091e-06	4.21596	cg01947906
-0.219888	0.730325	-5.88677	3.62859e-08	1.091e-07	7.75099	cg05348875
0.0952554	0.752651	3.30433	0.00125308	0.0020022	-2.30453	cg19913688
-0.320725	0.75683	-10.5528	7.52925e-19	6.26494e-18	32.0816	cg02998240
0.203147	0.216406	6.26651	5.93092e-09	1.94605e-08	9.5258	cg12134633
-0.0930376	0.738213	-2.77701	0.006363	0.00920814	-3.80146	cg09244707
-0.0374273	0.230715	-1.10048	0.273315	0.309451	-6.95387	cg20894686
-0.358805	0.763139	-12.9044	1.74919e-24	2.65522e-23	44.9951	cg01932734
0.0675927	0.583566	1.94255	0.0544013	0.0689569	-5.69156	cg13856810
-0.10788	0.619631	-2.73208	0.00723949	0.0103998	-3.91854	cg26740494
0.166223	0.726916	5.33352	4.56409e-07	1.19675e-06	5.27962	cg24960639
-0.0476286	0.128713	-1.29108	0.199146	0.23091	-6.72738	cg18994062
0.11749	0.578174	4.14319	6.3817e-05	0.000122582	0.509334	cg07581849
0.0404547	0.251549	1.14083	0.256199	0.291306	-6.90886	cg21415227
0.0651404	0.777138	1.74763	0.0830725	0.102448	-6.04324	cg02103875
0.00817916	0.793102	0.202628	0.839767	0.857173	-7.53911	cg08278731
0.0178794	0.617372	0.476747	0.634405	0.667291	-7.44557	cg05342782
-0.345646	0.784608	-11.8467	5.82858e-22	6.64561e-21	39.2102	cg16060635
-0.166936	0.349275	-5.48095	2.35085e-07	6.40673e-07	5.92571	cg06700871
-0.068708	0.183435	-2.09843	0.0379537	0.0492162	-5.38525	cg23358933
0.271403	0.247044	7.87176	1.69849e-12	7.91316e-12	17.5666	cg02836478
-0.323243	0.753707	-10.6386	4.68081e-19	3.97518e-18	32.5543	cg02395280
0.111227	0.73942	2.91393	0.00425503	0.00631245	-3.43442	cg22251684
0.194464	0.605529	6.0555	1.63331e-08	5.1094e-08	8.53252	cg14876996
-0.0777219	0.238501	-2.10737	0.0371565	0.0482487	-5.36702	cg23051349
0.145777	0.773715	4.36466	2.7042e-05	5.49245e-05	1.33177	cg21767036
-0.0347991	0.309285	-0.877173	0.382137	0.420888	-7.1741	cg02008651
0.019201	0.840654	0.548639	0.584267	0.619653	-7.40859	cg19846154
-0.184486	0.650279	-5.02251	1.78583e-06	4.31457e-06	3.95436	cg24514275
-0.0508833	0.792333	-1.4402	0.152402	0.18016	-6.52573	cg10978034
-0.0817307	0.266648	-2.08321	0.0393447	0.0509115	-5.41614	cg08747670
0.104549	0.728063	2.89334	0.00452437	0.00668818	-3.49058	cg16992257
-0.0403092	0.698006	-1.07752	0.283398	0.320016	-6.97876	cg04290171
-0.170585	0.661941	-5.77524	6.08782e-08	1.78106e-07	7.24456	cg22869564
-0.0153516	0.624555	-0.44221	0.659129	0.690586	-7.4615	cg22693863
-0.0390654	0.613255	-1.05866	0.291871	0.328759	-6.99883	cg25119743
-0.312009	0.764201	-9.82101	4.36936e-17	3.08383e-16	28.0454	cg12342675
0.00302251	0.346377	0.0985264	0.921678	0.930544	-7.55487	cg16270890
-0.0472261	0.737731	-1.22218	0.224021	0.257356	-6.81332	cg05020759
-0.31396	0.809146	-10.0477	1.24469e-17	9.22947e-17	29.293	cg03623982
-0.039998	0.711222	-1.31255	0.191821	0.223045	-6.69966	cg00363082
0.00783527	0.723682	0.256413	0.798068	0.819128	-7.5267	cg18246584
-0.0785046	0.759123	-2.01691	0.0459261	0.0588503	-5.54821	cg01613249
0.0111653	0.675775	0.312624	0.755107	0.779907	-7.51062	cg23672828
0.03084	0.279673	0.977368	0.330342	0.368308	-7.08134	cg09735146
0.339005	0.144649	12.5117	1.4998e-23	2.02914e-22	42.8549	cg06636831
0.0753622	0.788873	2.05515	0.0420241	0.0541574	-5.47252	cg07695181
0.173891	0.767354	5.18121	8.96191e-07	2.25833e-06	4.62362	cg22623236
-0.0370356	0.750946	-1.20994	0.228665	0.262302	-6.82811	cg03639897
-0.0147043	0.321046	-0.482541	0.630294	0.66348	-7.44278	cg18259003
0.117741	0.305475	3.41902	0.000857919	0.00140376	-1.95049	cg26414257
-0.233655	0.679975	-6.82491	3.7703e-10	1.40299e-09	12.2345	cg04565201
-0.163257	0.331348	-4.55729	1.25063e-05	2.67258e-05	2.07316	cg22030032
-0.198926	0.783212	-6.36474	3.67139e-09	1.23279e-08	9.99637	cg14928510
0.0862634	0.747429	3.05553	0.00276509	0.0042111	-3.03845	cg01642505
-0.228146	0.757013	-6.57774	1.29286e-09	4.56045e-09	11.0221	cg24834394
0.0674762	0.790074	1.90656	0.0589561	0.0743541	-5.75913	cg16366073
0.0657569	0.817556	2.48587	0.0142896	0.0196967	-4.52971	cg19449919
0.13395	0.681577	3.61816	0.000434613	0.000740703	-1.3117	cg01837492
-0.360132	0.73284	-14.2473	1.23394e-27	2.80126e-26	52.2246	cg07853489
0.253868	0.325815	7.84101	1.99771e-12	9.24037e-12	17.4062	cg20792744
-0.389919	0.855977	-16.4587	1.1868e-32	5.52897e-31	63.7331	cg00857907
0.106708	0.631565	3.17577	0.00189749	0.00295602	-2.69014	cg13074173
0.150282	0.667519	3.86377	0.000181171	0.00032631	-0.484116	cg26828767
-0.338813	0.491927	-11.7252	1.14001e-21	1.25662e-20	38.5424	cg13182599
0.0859995	0.833255	2.74392	0.00699764	0.0100705	-3.88779	cg11906829
0.0664303	0.751509	2.0195	0.045652	0.0585248	-5.54312	cg07998072
-0.0311615	0.759763	-0.79716	0.426925	0.465919	-7.24107	cg03106852
-0.0513787	0.655384	-1.76958	0.079319	0.0980977	-6.00539	cg04829509
0.211635	0.237824	6.57788	1.29181e-09	4.55693e-09	11.0229	cg23234847
0.194989	0.168362	8.34267	1.36822e-13	7.02991e-13	20.0589	cg27537164
0.148002	0.712358	4.34547	2.91667e-05	5.89348e-05	1.25919	cg19629543
0.167474	0.787835	5.10942	1.22608e-06	3.03313e-06	4.31923	cg24146269
-0.0858972	0.102675	-2.16637	0.0322501	0.0422588	-5.24488	cg17952661
-0.302794	0.825719	-9.38959	4.70533e-16	3.02302e-15	25.6852	cg10312186
0.301588	0.218302	11.4996	3.96715e-21	4.13187e-20	37.301	cg19463531
-0.0302986	0.715958	-0.896723	0.371653	0.410266	-7.15678	cg21713614
0.0423075	0.778888	1.44566	0.15086	0.17848	-6.51794	cg02365086
0.131963	0.820467	4.65828	8.26259e-06	1.8145e-05	2.4724	cg26913850
0.204137	0.725729	6.56038	1.40437e-09	4.93609e-09	10.9405	cg14528756
-0.023477	0.116173	-0.988864	0.324705	0.362585	-7.07007	cg04267345
0.122207	0.745672	3.215	0.00167419	0.00262791	-2.57396	cg00895174
0.0690616	0.645106	2.04294	0.043238	0.05563	-5.49683	cg12018163
0.081661	0.293192	2.90874	0.00431995	0.00640358	-3.44839	cg22705225
-0.058617	0.131549	-2.40555	0.0176639	0.0240395	-4.71791	cg25652029
-0.143056	0.719679	-3.83812	0.000198872	0.000356161	-0.572551	cg02643580
-0.0284786	0.509778	-0.966713	0.335618	0.373657	-7.09168	cg04007028
0.1337	0.759885	3.98088	0.000117753	0.00021781	-0.0746206	cg11912754
0.148153	0.754282	4.93526	2.58917e-06	6.11467e-06	3.59409	cg25547555
-0.326543	0.828544	-10.4365	1.45057e-18	1.17333e-17	31.4299	cg18419271
0.0969745	0.727676	2.89761	0.00446725	0.00660898	-3.47896	cg04588051
0.0201092	0.154341	0.696317	0.487567	0.52576	-7.31645	cg26239725
-0.374575	0.825031	-14.4453	4.2923e-28	1.03861e-26	53.2767	cg26193427
0.108549	0.768172	3.14509	0.00209111	0.0032371	-2.78017	cg09013220
-0.048943	0.19938	-1.6493	0.101682	0.123633	-6.20725	cg16292333
-0.0676163	0.260299	-1.90929	0.0586003	0.0739402	-5.75406	cg19141489
-0.330467	0.789754	-10.6805	3.73972e-19	3.20921e-18	32.7778	cg19431274
-0.118626	0.629873	-3.02942	0.00299816	0.0045429	-3.11291	cg00793088
0.0873717	0.307765	2.36639	0.0195557	0.0264479	-4.80772	cg16235748
0.00448429	0.663357	0.149948	0.881055	0.894347	-7.54844	cg25558617
0.0232342	0.225496	0.644355	0.520569	0.557956	-7.35134	cg26000462
0.162305	0.799895	4.65991	8.22251e-06	1.80607e-05	2.47735	cg18769357
-0.107382	0.791564	-3.68787	0.000340116	0.00058884	-1.08059	cg01063579
0.148919	0.777007	4.15975	5.99784e-05	0.00011569	0.568822	cg06306203
-0.0070515	0.714155	-0.222667	0.824171	0.842884	-7.53482	cg26828689
-0.186677	0.663659	-5.12617	1.13988e-06	2.83374e-06	4.39	cg02716646
-0.0174565	0.657001	-0.47712	0.63414	0.667061	-7.44539	cg08292919
0.0183234	0.525355	0.526874	0.599249	0.633868	-7.42033	cg06123346
0.036485	0.768251	0.969048	0.334461	0.37251	-7.08942	cg16288608
-0.040484	0.763091	-1.17094	0.24393	0.278408	-6.87425	cg15978778
0.167648	0.792845	4.71902	6.44129e-06	1.43761e-05	2.71298	cg06174606
-0.0864436	0.709674	-2.21836	0.0284024	0.0375108	-5.13467	cg13805761
0.171283	0.158198	4.5247	1.42702e-05	3.02154e-05	1.94613	cg08200543
0.0784458	0.606919	1.91138	0.0583283	0.0736213	-5.75015	cg15657936
-0.18848	0.725643	-5.54963	1.72638e-07	4.78629e-07	6.2271	cg21201830
-0.201617	0.586135	-5.56791	1.58836e-07	4.42417e-07	6.30839	cg25966016
0.0996928	0.768516	2.77873	0.00633145	0.00916467	-3.79694	cg26713755
0.225755	0.3642	7.95426	1.08647e-12	5.14885e-12	18.008	cg27613172
0.112435	0.701715	3.22751	0.00160825	0.00253037	-2.53663	cg25609301
0.124423	0.770999	3.38429	0.000963284	0.00156409	-2.05886	cg25350827
-0.36354	0.799523	-14.1904	1.6724e-27	3.73124e-26	51.9216	cg14289461
-0.0860902	0.17849	-3.16442	0.00196615	0.00305625	-2.72322	cg20744437
0.082111	0.568157	2.82154	0.00558904	0.00815643	-3.68358	cg02865101
-0.182305	0.458074	-4.9437	2.50324e-06	5.92388e-06	3.62707	cg23694533
-0.0247072	0.376182	-0.619866	0.536516	0.573554	-7.36686	cg27307378
-0.352364	0.776754	-12.4879	1.70894e-23	2.29612e-22	42.7248	cg21300361
-0.213309	0.779317	-5.73884	7.23634e-08	2.09881e-07	7.07603	cg18450420
0.0263351	0.754787	0.702652	0.483627	0.521891	-7.31201	cg15220048
0.0179702	0.673677	0.500561	0.617593	0.65143	-7.43389	cg07542463
0.079347	0.795808	2.87067	0.00483739	0.00712132	-3.55183	cg14114908
-0.0208763	0.679494	-0.668914	0.504827	0.542561	-7.33519	cg22821013
-0.0844569	0.71826	-2.32417	0.0217895	0.0292794	-4.90293	cg01146808
0.106722	0.216929	2.61643	0.0100217	0.0141146	-4.2121	cg24628744
-0.0414055	0.160017	-1.73969	0.0844598	0.104038	-6.05682	cg16082336
0.153732	0.747459	4.55012	1.28752e-05	2.74497e-05	2.04517	cg12677267
-0.0631267	0.669499	-1.89449	0.060554	0.076252	-5.78153	cg26923084
-0.11441	0.57583	-2.99593	0.00332184	0.00500278	-3.20725	cg06802488
-0.10856	0.202138	-2.91529	0.00423765	0.00628854	-3.43067	cg12206423
0.120005	0.762863	3.26492	0.00142533	0.002259	-2.42435	cg20410940
-0.116148	0.71875	-3.64862	0.000390691	0.000670594	-1.21129	cg06861115
0.139902	0.769227	3.71461	0.000309676	0.00053899	-0.991838	cg02381552
0.389618	0.142337	18.7782	1.2172e-37	1.40707e-35	75.1703	cg20801110
0.183862	0.736386	5.28113	5.76921e-07	1.49177e-06	5.05181	cg16122750
-0.242403	0.764696	-6.61458	1.07725e-09	3.83098e-09	11.2015	cg26309929
-0.105569	0.358652	-2.96357	0.00366486	0.00548573	-3.29753	cg01792601
0.158757	0.787311	4.48658	1.66391e-05	3.48907e-05	1.79836	cg25225841
0.23115	0.251016	6.19256	8.47538e-09	2.73622e-08	9.17561	cg17029694
0.206131	0.335217	7.77814	2.75484e-12	1.25799e-11	17.0878	cg19221489
-0.0213385	0.435191	-0.693199	0.489515	0.527625	-7.31862	cg23689615
0.0300706	0.505849	0.933435	0.352461	0.390696	-7.12323	cg15690696
-0.276963	0.840405	-8.40804	9.75038e-14	5.07175e-13	20.3952	cg15409097
-0.355807	0.801576	-12.5237	1.40425e-23	1.90852e-22	42.9204	cg05563558
-0.135665	0.629915	-4.56162	1.22671e-05	2.6257e-05	2.09151	cg13551754
-0.134958	0.764865	-3.68954	0.000338393	0.000586062	-1.07562	cg23282441
0.186433	0.280577	7.78902	2.6015e-12	1.19093e-11	17.1444	cg08059112
0.0579903	0.192292	1.77591	0.07827	0.0968907	-5.99441	cg09077752
0.041026	0.550942	1.12207	0.264061	0.299629	-6.92998	cg26802194
-0.191434	0.556905	-6.0407	1.7509e-08	5.45863e-08	8.46433	cg06994589
-0.153314	0.219317	-4.49122	1.63318e-05	3.42885e-05	1.81629	cg11717150
-0.225982	0.314895	-7.196	5.71529e-11	2.31015e-10	14.0935	cg05965334
0.0587352	0.703132	1.81699	0.0717016	0.0892705	-5.92213	cg16936370
-0.0177876	0.773724	-0.534192	0.594192	0.629076	-7.41643	cg14478422
-0.156208	0.718817	-5.03413	1.6962e-06	4.11264e-06	4.00412	cg07844694
0.0601101	0.755745	1.4983	0.136668	0.162812	-6.4414	cg07756501
0.0546349	0.661077	1.9728	0.0508014	0.0646865	-5.63383	cg16469419
-0.0834531	0.71508	-2.18644	0.0307139	0.0403621	-5.20261	cg20242070
0.0855575	0.767573	3.19969	0.00175734	0.00275026	-2.61909	cg05305140
-0.203893	0.781866	-6.72475	6.18822e-10	2.25453e-09	11.7463	cg21488289
0.176798	0.770856	5.47651	2.40568e-07	6.5461e-07	5.90355	cg25010006
-0.0477045	0.175472	-1.88295	0.0621107	0.0780784	-5.8028	cg26343512
-0.167936	0.752262	-4.69738	7.04509e-06	1.56322e-05	2.62648	cg04783764
-0.268318	0.725948	-8.28745	1.86178e-13	9.44741e-13	19.7546	cg14473743
0.0569605	0.762256	1.71707	0.0885335	0.108697	-6.09519	cg14560699
-0.181703	0.651866	-4.82714	4.10093e-06	9.41174e-06	3.14929	cg09550809
-0.0482624	0.134659	-1.99856	0.0479002	0.0612186	-5.58402	cg15009813
-0.108154	0.655922	-2.85123	0.00512482	0.00751762	-3.60442	cg19066391
0.115817	0.481127	3.98011	0.000117962	0.000218168	-0.0765046	cg13229360
-0.0781274	0.681084	-2.38069	0.0188465	0.0255481	-4.77512	cg00305585
-0.29691	0.74153	-10.8169	1.74048e-19	1.53995e-18	33.5383	cg27553947
0.0182998	0.727794	0.507162	0.612967	0.646964	-7.43056	cg10447327
0.0437894	0.580938	1.25974	0.210195	0.242689	-6.76704	cg01471111
0.0759681	0.615901	1.96029	0.0522676	0.0664304	-5.65782	cg06672226
0.0436583	0.752275	1.16892	0.244741	0.279289	-6.8766	cg10682566
0.0173087	0.786015	0.551224	0.582499	0.61795	-7.40716	cg14855529
-0.0785286	0.722281	-2.435	0.0163557	0.0223635	-4.64967	cg19904318
-0.0682309	0.353629	-2.17125	0.0318692	0.0417879	-5.23462	cg01650726
0.0993304	0.702804	3.14738	0.00207574	0.00321461	-2.77337	cg07338552
0.139311	0.736972	3.75787	0.000265482	0.000466533	-0.846222	cg17582100
-0.185529	0.646981	-4.84833	3.751e-06	8.65328e-06	3.23556	cg22980156
-0.236493	0.733631	-6.43572	2.60146e-09	8.87715e-09	10.3349	cg06759890
0.0965175	0.740205	2.5568	0.0118046	0.0164639	-4.35902	cg16807420
-0.0152825	0.134962	-0.662654	0.508814	0.546486	-7.33936	cg19116814
-0.296647	0.753532	-9.54535	1.98116e-16	1.31834e-15	26.5436	cg10827488
0.127324	0.81354	3.52107	0.000607504	0.00101403	-1.62682	cg10073696
-0.0217891	0.301586	-0.582239	0.561493	0.59764	-7.38953	cg05499148
-0.0517854	0.248708	-1.35669	0.177412	0.207549	-6.64128	cg04015777
0.16026	0.634945	4.20942	4.95596e-05	9.67242e-05	0.751278	cg03705962
0.224145	0.246529	6.66218	8.50434e-10	3.05614e-09	11.434	cg14921522
-0.320056	0.773422	-10.688	3.55548e-19	3.05693e-18	32.8278	cg17982038
0.0547784	0.786117	1.46215	0.1463	0.173464	-6.49424	cg06508454
-0.0120988	0.673343	-0.335537	0.737803	0.763881	-7.50316	cg05174943
-0.069349	0.587056	-1.67148	0.0972195	0.118569	-6.17105	cg03605761
0.0956278	0.791832	2.38101	0.0188307	0.0255287	-4.77438	cg01271726
0.0132881	0.276969	0.320839	0.748888	0.774041	-7.50801	cg13787167
0.0651327	0.373979	1.61685	0.108524	0.131393	-6.2594	cg02530321
0.360095	0.166904	13.2629	2.48321e-25	4.20658e-24	46.9398	cg08452802
-0.295338	0.855908	-9.82293	4.26015e-17	3.00889e-16	28.0699	cg20669292
0.246822	0.151458	7.13119	7.98586e-11	3.18279e-10	13.7638	cg18369516
-0.145314	0.712774	-4.46112	1.84277e-05	3.83929e-05	1.70018	cg20356323
0.16244	0.752187	4.64467	8.75398e-06	1.91541e-05	2.41694	cg07517909
0.107098	0.723378	3.01268	0.00315607	0.00476754	-3.16016	cg08866469
0.0148393	0.544735	0.436559	0.663212	0.694373	-7.464	cg24901447
0.273514	0.538494	8.58716	3.70698e-14	2.00193e-13	21.3533	cg05566961
-0.146674	0.780051	-4.2325	4.53313e-05	8.90166e-05	0.836619	cg08038178
0.0969726	0.458693	2.42724	0.0166923	0.0227967	-4.66773	cg03272066
0.139686	0.770671	3.77082	0.000253458	0.000446653	-0.802354	cg02710161
0.135513	0.547995	4.37456	2.59805e-05	5.29378e-05	1.37006	cg09561417
0.126505	0.192836	3.24638	0.00151342	0.00239024	-2.48014	cg17241310
0.121759	0.793036	3.21628	0.0016673	0.00261785	-2.57013	cg20980592
0.112721	0.755213	2.96207	0.00368155	0.00550954	-3.3017	cg06652697
0.0103263	0.777083	0.340575	0.734015	0.760324	-7.50145	cg13005228
-0.169808	0.660775	-4.55587	1.25787e-05	2.68706e-05	2.0676	cg03952520
-0.0859795	0.575291	-2.53006	0.0126929	0.0176286	-4.42392	cg02239163
0.0460132	0.564115	1.30705	0.193681	0.225037	-6.7068	cg14682005
0.137745	0.698017	4.3862	2.48201e-05	5.07339e-05	1.41398	cg25625296
-0.0175041	0.544058	-0.567974	0.571107	0.606876	-7.39776	cg09076650
0.0372142	0.711196	1.13035	0.260571	0.29594	-6.9207	cg04099095
0.117574	0.775498	3.34443	0.00109915	0.0017707	-2.18213	cg06743037
-0.363285	0.506111	-13.0935	6.238e-25	1.00603e-23	46.0222	cg27591371
-0.0249631	0.708293	-0.785671	0.4336	0.472544	-7.25017	cg12424921
0.0112594	0.684485	0.288323	0.773594	0.796803	-7.51796	cg00549601
-0.117304	0.567555	-3.34277	0.00110517	0.00177987	-2.18723	cg00316875
-0.045547	0.178884	-1.65974	0.0995588	0.12124	-6.19026	cg26591696
-0.223148	0.827702	-6.26858	5.87169e-09	1.92808e-08	9.53565	cg23666117
0.118455	0.744841	3.38382	0.000964815	0.0015665	-2.06035	cg04196933
0.178797	0.242806	6.75456	5.3306e-10	1.95428e-09	11.8931	cg26507725
-0.0876138	0.643854	-2.35774	0.0199959	0.0270095	-4.82735	cg15847996
0.165152	0.722178	4.83829	3.91303e-06	9.00487e-06	3.19465	cg03564661
0.0918337	0.267926	3.04541	0.0028529	0.00433585	-3.06727	cg06424894
-0.0521085	0.725665	-1.37972	0.170225	0.199686	-6.61009	cg07262168
-0.257583	0.701285	-7.98893	9.137e-13	4.35736e-12	18.1799	cg19607021
0.192045	0.524682	6.94294	2.06524e-10	7.88843e-10	12.8268	cg18317135
0.144144	0.707091	3.96371	0.000125497	0.000231207	-0.135232	cg18590130
-0.160026	0.609556	-5.32313	4.77363e-07	1.24757e-06	5.23578	cg11077171
0.128372	0.797972	3.47728	0.000705097	0.0011667	-1.76666	cg25827124
-0.0525557	0.668917	-1.49394	0.137803	0.164099	-6.44784	cg04135377
-0.301246	0.809088	-9.478	2.88526e-16	1.89104e-15	26.1706	cg10019467
0.111489	0.711478	2.93998	0.00393523	0.00586733	-3.36283	cg08377570
-0.108472	0.737174	-2.92934	0.00406307	0.00604556	-3.39213	cg01999051
-0.263264	0.689783	-8.89584	6.87686e-15	3.96486e-14	23.0229	cg00687674
0.0445708	0.456252	1.18022	0.240234	0.274541	-6.8634	cg21745283
0.148711	0.806081	4.45193	1.9118e-05	3.97276e-05	1.66483	cg07395611
-0.309969	0.743403	-10.1906	5.59305e-18	4.27612e-17	30.0877	cg18960324
-0.0923895	0.171977	-2.42155	0.0169435	0.0231207	-4.68097	cg22734086
-0.0582957	0.790342	-1.73796	0.0847704	0.104386	-6.05978	cg09198866
-0.0940552	0.786005	-3.39015	0.000944119	0.00153518	-2.04022	cg06473288
-0.340026	0.589213	-12.3894	2.93579e-23	3.85011e-22	42.186	cg05462570
-0.186455	0.788701	-5.52317	1.94719e-07	5.36429e-07	6.10971	cg22534097
0.148218	0.621896	4.67238	7.8075e-06	1.72073e-05	2.52725	cg16144331
0.10123	0.807341	3.08151	0.00255209	0.00390386	-2.96436	cg14126093
-0.0411042	0.722219	-1.35573	0.177712	0.207868	-6.64258	cg01568228
0.0292387	0.313232	1.16834	0.244967	0.279528	-6.87727	cg03439703
0.386567	0.171735	16.4869	1.02793e-32	4.83193e-31	63.8762	cg27223250
0.105343	0.776493	2.84749	0.00518148	0.00759584	-3.61445	cg06565744
-0.298724	0.790894	-9.23937	1.07135e-15	6.66507e-15	24.8684	cg13221924
0.0229889	0.606676	0.592915	0.554348	0.590752	-7.38324	cg21020855
-0.0538851	0.734817	-1.43994	0.152475	0.180235	-6.5261	cg21140028
0.18033	0.385194	5.72365	7.75469e-08	2.24148e-07	7.00831	cg07310916
-0.198369	0.704135	-5.68562	9.25559e-08	2.65074e-07	6.83559	cg19710238
-0.0155318	0.664407	-0.436171	0.663493	0.69463	-7.46417	cg04607131
-0.0184145	0.695464	-0.608045	0.544299	0.581041	-7.37414	cg00178551
0.172801	0.633808	6.14921	1.03893e-08	3.32317e-08	8.97553	cg10585379
-0.204292	0.772013	-5.50776	2.08822e-07	5.72783e-07	6.04153	cg16497293
0.0214748	0.831442	0.66141	0.509611	0.547216	-7.34019	cg23631669
0.069414	0.666244	2.28292	0.0241826	0.032283	-4.99439	cg05938149
-0.0239246	0.114379	-1.01814	0.310646	0.348188	-7.04077	cg00844297
0.130837	0.254144	3.35059	0.00107704	0.00173743	-2.16316	cg21122370
0.356645	0.157786	14.3571	6.8663e-28	1.61572e-26	52.8086	cg08111922
-0.0194401	0.158171	-0.839204	0.403012	0.441839	-7.20668	cg00498604
-0.228853	0.739394	-6.84945	3.33273e-10	1.24582e-09	12.356	cg09907068
0.0248861	0.358465	0.875076	0.383268	0.421994	-7.17594	cg10346212
-0.331499	0.661295	-11.1879	2.22757e-20	2.14984e-19	35.5838	cg06413398
0.140499	0.572313	3.72354	0.000300022	0.000523307	-0.961901	cg00482994
0.18001	0.757379	5.32969	4.64969e-07	1.21762e-06	5.26171	cg13524748
-0.140711	0.787505	-4.16627	5.84998e-05	0.000113007	0.592681	cg04458776
0.163247	0.689722	4.70644	6.78583e-06	1.50904e-05	2.66267	cg11873112
0.0438962	0.652559	1.21156	0.228051	0.261645	-6.82616	cg05690394
0.0955297	0.80684	3.28405	0.00133878	0.00213046	-2.36616	cg01613870
0.181344	0.537535	7.37137	2.30388e-11	9.66657e-11	14.9897	cg24578875
0.100073	0.7472	2.54546	0.0121742	0.016949	-4.38661	cg03578005
-0.127533	0.568064	-3.8218	0.000210973	0.000376291	-0.628559	cg12405048
-0.185521	0.592128	-4.89339	3.10038e-06	7.23703e-06	3.4199	cg14360663
0.0980346	0.797128	2.99781	0.00330283	0.00497649	-3.20197	cg08441248
-0.161286	0.744309	-4.33723	3.01282e-05	6.07391e-05	1.22808	cg01239922
0.0876334	0.812784	3.23021	0.00159355	0.00250816	-2.52823	cg11086410
-0.0133086	0.719561	-0.330415	0.74166	0.767429	-7.50488	cg17184479
-0.119742	0.703808	-3.18277	0.00185572	0.00289463	-2.6695	cg23091302
0.0073537	0.346225	0.225065	0.822309	0.841154	-7.53428	cg24533720
-0.0718131	0.793143	-1.91552	0.0577936	0.0729816	-5.74243	cg15351688
0.0290741	0.782074	0.852744	0.395492	0.434281	-7.19522	cg27083484
0.172057	0.801049	4.91301	2.8527e-06	6.6975e-06	3.50051	cg25927551
0.0574449	0.822054	1.90917	0.0586111	0.0739519	-5.75426	cg19138905
0.0802219	0.612195	2.4421	0.0160524	0.0219745	-4.63306	cg09710363
-0.369527	0.705403	-13.9719	5.3938e-27	1.13223e-25	50.7549	cg12481212
-0.126417	0.231774	-3.46547	0.000733839	0.00121181	-1.80413	cg06197503
0.269982	0.171571	12.8342	2.56601e-24	3.81971e-23	44.6134	cg14819891
0.229894	0.212218	9.26102	9.36295e-16	5.85533e-15	25.0013	cg02840199
0.176075	0.419327	4.86567	3.48633e-06	8.07538e-06	3.30635	cg16234490
-0.0132986	0.148946	-0.547607	0.584971	0.620347	-7.40916	cg17010112
0.128827	0.625797	3.78846	0.000237917	0.000420964	-0.742442	cg26831825
0.165921	0.726351	4.27506	3.84274e-05	7.62766e-05	0.99484	cg00997931
-0.134932	0.611382	-4.0333	9.68254e-05	0.00018127	0.111745	cg03338933
-0.297375	0.824638	-9.18045	1.47862e-15	9.0769e-15	24.5486	cg10389644
0.171118	0.713138	5.00799	1.90092e-06	4.57512e-06	3.89381	cg20535723
-0.0107419	0.144207	-0.280106	0.779876	0.802457	-7.52031	cg14430542
0.352938	0.186625	13.8738	9.13663e-27	1.85736e-25	50.2299	cg16279290
-0.315437	0.802351	-10.0626	1.14802e-17	8.53688e-17	29.3735	cg19375403
0.115412	0.635539	2.97119	0.00358127	0.00536847	-3.27635	cg23404351
0.124184	0.777517	3.30255	0.00126107	0.002014	-2.31031	cg00653700
-0.0312932	0.475195	-0.95024	0.343891	0.381936	-7.10743	cg18750087
-0.0558978	0.830375	-1.49974	0.136294	0.162414	-6.43927	cg11381282
0.249106	0.393525	8.23972	2.37551e-13	1.19491e-12	19.5126	cg14035749
0.369659	0.194163	16.5706	6.71689e-33	3.26467e-31	64.3001	cg01574390
-0.120881	0.625863	-3.3003	0.00127039	0.00202788	-2.31718	cg20392088
-0.2238	0.747904	-6.88871	2.73472e-10	1.03169e-09	12.5507	cg16449012
0.11083	0.767372	3.0272	0.00301866	0.00457243	-3.11918	cg07792427
-0.150745	0.769974	-4.22643	4.64084e-05	9.09801e-05	0.814143	cg22540067
0.0425762	0.822179	1.4332	0.154383	0.182331	-6.53568	cg21808635
-0.0374641	0.116572	-1.56448	0.120318	0.144659	-6.34143	cg04850765
-0.0150639	0.7508	-0.434978	0.664356	0.695475	-7.46469	cg12960126
0.149638	0.730357	4.56817	1.19657e-05	2.5659e-05	2.11572	cg27639644
0.0894641	0.152349	3.13412	0.00216368	0.00334231	-2.81188	cg08193579
0.0631483	0.891139	1.56986	0.119068	0.143263	-6.33313	cg23069297
-0.0793777	0.60973	-2.54474	0.0121968	0.0169788	-4.38831	cg06864127
-0.123885	0.672463	-3.68592	0.00034275	0.00059311	-1.0877	cg23197405
-0.0980028	0.160273	-2.59167	0.01073	0.0150519	-4.27345	cg02788401
0.0517007	0.649932	1.59401	0.11355	0.137055	-6.29549	cg12433084
-0.291443	0.755424	-8.675	2.3115e-14	1.27108e-13	21.8216	cg13728834
-0.0840546	0.498537	-2.41857	0.0170761	0.0232894	-4.68787	cg01184271
0.0209875	0.808165	0.628694	0.530738	0.567923	-7.36134	cg19410046
0.0416445	0.785058	1.05114	0.295296	0.332323	-7.00674	cg03595018
-0.14753	0.69472	-4.26813	3.94777e-05	7.82111e-05	0.969009	cg14510967
0.247953	0.175229	10.7459	2.57979e-19	2.24944e-18	33.1468	cg24262469
-0.00953252	0.690308	-0.300499	0.764314	0.78821	-7.51436	cg09169132
-0.115692	0.713281	-2.86914	0.00486096	0.007154	-3.55616	cg21380024
-0.0679871	0.727608	-2.15012	0.0335408	0.0438372	-5.27882	cg07053727
0.0885782	0.564198	2.09207	0.0385294	0.0499151	-5.39818	cg10184328
0.0742849	0.912402	1.88098	0.0623859	0.0784046	-5.80644	cg25361175
0.190292	0.409022	6.90502	2.50165e-10	9.47362e-10	12.638	cg12597839
-0.14761	0.722138	-4.73356	6.05809e-06	1.35758e-05	2.77207	cg01302436
0.248304	0.206692	8.95553	4.9689e-15	2.90347e-14	23.3453	cg14736458
-0.335385	0.767696	-11.7005	1.30653e-21	1.43064e-20	38.4066	cg19541916
-0.0152832	0.674852	-0.395179	0.693409	0.722799	-7.48128	cg11213091
-0.280929	0.399179	-9.6061	1.40723e-16	9.49424e-16	26.883	cg18147543
0.0519858	0.691168	1.51199	0.133151	0.158911	-6.42106	cg21345145
0.121211	0.314081	3.45062	0.000771558	0.00127031	-1.85112	cg19961998
0.119321	0.755524	3.71152	0.00031309	0.000544612	-1.0022	cg07643097
0.168878	0.315121	6.50818	1.81218e-09	6.29141e-09	10.6897	cg00526843
0.0180197	0.78781	0.578566	0.563959	0.59997	-7.39167	cg25217583
0.0877962	0.816311	2.26898	0.0250472	0.0333564	-5.02505	cg16292136
0.144405	0.789332	3.92131	0.000146764	0.0002676	-0.284093	cg06689259
0.103156	0.894905	2.91697	0.00421642	0.0062589	-3.42607	cg04317076
-0.0966274	0.672108	-2.47729	0.0146235	0.0201308	-4.5502	cg19736047
0.0547532	0.692587	1.57523	0.117822	0.141871	-6.3248	cg10310144
0.121395	0.787557	3.32829	0.00115912	0.00186114	-2.23171	cg06879704
-0.352396	0.758279	-13.0391	8.39071e-25	1.32856e-23	45.7269	cg02561771
-0.353789	0.799977	-13.0872	6.45471e-25	1.03727e-23	45.9882	cg26575450
0.0836356	0.390084	3.35561	0.0010587	0.00170953	-2.14726	cg04255207
-0.0406288	0.741228	-1.10205	0.272635	0.308734	-6.95215	cg14298689
-0.190734	0.70581	-5.82301	4.89129e-08	1.4467e-07	7.4589	cg04159215
0.133737	0.200413	5.55491	1.67969e-07	4.66359e-07	6.25349	cg05781996
0.0218913	0.249692	0.802119	0.424058	0.463066	-7.23711	cg18977727
-0.0995533	0.464884	-2.54344	0.0122411	0.0170365	-4.39151	cg04411541
0.166477	0.40716	5.10216	1.26539e-06	3.12391e-06	4.2886	cg14161241
-0.133721	0.313228	-4.80084	4.57021e-06	1.04176e-05	3.04425	cg19708554
0.0396652	0.511091	1.04913	0.296217	0.333265	-7.00884	cg06512316
0.0760002	0.777819	2.68145	0.00835504	0.011897	-4.04828	cg27040696
-0.110504	0.615064	-3.34215	0.00110744	0.00178329	-2.18914	cg14181940
0.138198	0.643599	4.65028	8.53903e-06	1.87124e-05	2.44066	cg24973483
-0.328409	0.708897	-11.8606	5.39763e-22	6.17555e-21	39.2867	cg21766667
0.000854844	0.786425	0.0220832	0.982418	0.984343	-7.5595	cg12316887
0.363587	0.191932	14.5251	2.80734e-28	6.93681e-27	53.6997	cg05757475
-0.137508	0.536258	-5.23919	6.92555e-07	1.77161e-06	4.87383	cg02092616
-0.0888994	0.731674	-2.81199	0.00574838	0.00837417	-3.7091	cg11427314
0.127758	0.35403	4.41763	2.18869e-05	4.50865e-05	1.53461	cg07494130
0.149261	0.728369	4.25172	4.2077e-05	8.30224e-05	0.907939	cg05770171
0.0788645	0.73304	2.09667	0.0381127	0.0494095	-5.38884	cg12604490
0.0872657	0.316525	2.22357	0.0280393	0.0370599	-5.12347	cg01007305
-0.000188161	0.41779	-0.00451473	0.996405	0.996817	-7.55974	cg26278103
0.122008	0.780032	3.42094	0.000852434	0.00139548	-1.94449	cg10481072
0.137573	0.676028	4.25378	4.17431e-05	8.2398e-05	0.915569	cg27331738
0.149911	0.768655	4.11257	7.17963e-05	0.000136925	0.397027	cg23217547
0.12732	0.781457	3.85826	0.000184843	0.000332525	-0.503156	cg21165219
0.0572157	0.199495	2.35118	0.0203326	0.0274373	-4.84213	cg08524514
-0.112715	0.762792	-3.44797	0.000778457	0.00128108	-1.85946	cg13855776
0.130124	0.345906	3.51723	0.000615517	0.0010264	-1.63912	cg00628382
0.00327456	0.752848	0.106173	0.915621	0.925144	-7.55408	cg22117637
-0.0515351	0.100775	-2.1708	0.0319011	0.0418269	-5.23553	cg23864632
-0.125312	0.624186	-4.29981	3.48407e-05	6.95874e-05	1.08851	cg07531182
-0.274455	0.742313	-8.44515	7.98692e-14	4.18675e-13	20.5928	cg02595061
0.110812	0.814355	3.35047	0.00107747	0.00173806	-2.16353	cg06046216
0.165485	0.710332	4.65064	8.54207e-06	1.87181e-05	2.44058	cg17661045
0.0569779	0.502677	1.68418	0.0947332	0.115766	-6.15012	cg20559537
0.116549	0.766946	3.06628	0.00267568	0.00408177	-3.00801	cg01998257
-0.218758	0.782772	-6.49744	1.92136e-09	6.65112e-09	10.6327	cg23358740
0.0530823	0.722377	1.69477	0.0926964	0.113463	-6.13253	cg01362115
-0.036072	0.732764	-1.22763	0.221973	0.255198	-6.8067	cg23916205
-0.187853	0.705524	-5.60526	1.33909e-07	3.76336e-07	6.47497	cg21513088
-0.195848	0.605696	-6.03075	1.83786e-08	5.71718e-08	8.41695	cg26312191
0.0833853	0.27278	2.16297	0.0325164	0.0425847	-5.252	cg14578009
0.130491	0.667953	3.55806	0.000535129	0.000900437	-1.50758	cg16270051
-0.215892	0.770682	-6.44214	2.52081e-09	8.61527e-09	10.3658	cg02580923
-0.174449	0.595382	-4.92028	2.76589e-06	6.50445e-06	3.53043	cg12729838
-0.0946785	0.499544	-2.47136	0.0148559	0.0204308	-4.56423	cg00707134
0.10005	0.164232	2.73373	0.00720532	0.0103529	-3.91426	cg04122815
-0.0688848	0.239396	-2.08082	0.0395667	0.0511827	-5.42096	cg12840248
0.213532	0.530983	6.59583	1.18212e-09	4.18636e-09	11.1101	cg11846355
-0.296698	0.683397	-10.3845	1.90979e-18	1.52623e-17	31.156	cg19193384
0.0549956	0.679757	2.00576	0.0471146	0.0602853	-5.56998	cg17397548
0.386052	0.166787	15.887	2.2303e-31	8.55745e-30	60.811	cg27078890
0.0749718	0.766072	1.97392	0.0506768	0.0645402	-5.6317	cg09849798
0.182927	0.643362	5.51978	1.97741e-07	5.44268e-07	6.09469	cg17526958
0.107808	0.781173	2.88966	0.00457422	0.00675736	-3.5006	cg07344315
0.140918	0.772674	3.94291	0.000135533	0.000248456	-0.208412	cg17437621
0.0137847	0.839201	0.47344	0.636753	0.66954	-7.44715	cg13547132
-0.106486	0.71606	-2.80455	0.00587492	0.00854645	-3.72889	cg16506970
-0.0800265	0.0953504	-2.07442	0.0401673	0.0519021	-5.43387	cg07137955
-0.0784669	0.719632	-2.28889	0.0238256	0.0318385	-4.9813	cg00448720
-0.126272	0.701914	-3.71857	0.000305363	0.000531987	-0.97858	cg06312985
0.135106	0.823675	4.9833	2.10847e-06	5.04017e-06	3.79307	cg02062466
-0.0642736	0.219512	-1.84086	0.0681006	0.0850841	-5.87943	cg18734428
0.167462	0.285122	4.91466	2.83282e-06	6.6538e-06	3.50728	cg00501467
0.0738774	0.757744	1.91598	0.057735	0.0729161	-5.74157	cg09363243
0.0882736	0.171576	2.14598	0.0338781	0.0442466	-5.28744	cg02030403
-0.0775799	0.264282	-2.84383	0.00523568	0.00766987	-3.62405	cg02925229
-0.269031	0.742952	-8.12894	4.34101e-13	2.13285e-12	18.9164	cg07207669
-0.0695233	0.790262	-1.98526	0.0493851	0.0629979	-5.60985	cg02736280
-0.303104	0.455427	-9.69657	8.63787e-17	5.93761e-16	27.3682	cg26361757
-0.107869	0.162537	-3.0845	0.00252849	0.00386967	-2.95579	cg03876823
0.164585	0.754513	4.71032	6.67761e-06	1.48637e-05	2.67819	cg04136379
0.0674716	0.695995	2.00937	0.0467303	0.0598183	-5.56297	cg14672496
0.156887	0.773729	4.48005	1.70814e-05	3.5745e-05	1.77313	cg03959918
-0.246011	0.734304	-7.36941	2.34679e-11	9.84163e-11	14.972	cg19330334
0.368177	0.14749	17.5818	4.19084e-35	2.91082e-33	69.3558	cg09202851
-0.322177	0.758776	-11.0512	4.75195e-20	4.43301e-19	34.8299	cg12253437
0.194403	0.654362	6.37655	3.45772e-09	1.16452e-08	10.055	cg25411725
-0.341829	0.776408	-11.5654	2.75784e-21	2.92237e-20	37.6629	cg27492102
-0.15739	0.736303	-4.24934	4.24679e-05	8.3742e-05	0.899086	cg23471393
-0.0651255	0.843843	-1.59271	0.113842	0.137379	-6.29753	cg22087352
0.114663	0.751341	3.76563	0.000257999	0.000454156	-0.819328	cg00968640
-0.00804818	0.625611	-0.232766	0.816338	0.835795	-7.53251	cg18746826
-0.0476644	0.706682	-1.22961	0.221238	0.25443	-6.80428	cg19555191
-0.110222	0.681989	-3.49428	0.000665445	0.00110487	-1.7124	cg07796220
0.209735	0.228544	5.78175	5.92875e-08	1.73713e-07	7.27082	cg06482498
-0.0603481	0.59291	-1.5224	0.130527	0.156012	-6.40548	cg13089904
-0.0372094	0.536668	-0.943906	0.347105	0.385221	-7.11342	cg16724588
-0.146003	0.767176	-4.56863	1.19406e-05	2.56097e-05	2.11771	cg24251218
-0.000199349	0.752477	-0.00576949	0.995406	0.995918	-7.55973	cg17902290
0.0887654	0.774948	2.65697	0.00895207	0.0126903	-4.11047	cg03113038
0.0922981	0.671958	2.40861	0.0175265	0.0238647	-4.71093	cg20577307
0.00334407	0.453273	0.097484	0.922504	0.931255	-7.55497	cg00431050
-0.215058	0.559008	-7.12865	8.02951e-11	3.19893e-10	13.7579	cg12710480
-0.0833192	0.483244	-2.13332	0.0349244	0.0455297	-5.31368	cg10014308
0.167526	0.76064	4.75291	5.59501e-06	1.25983e-05	2.84901	cg03000989
0.0996775	0.752007	2.65073	0.00910977	0.0128993	-4.12621	cg22990543
-0.0260846	0.582525	-0.778423	0.437844	0.476786	-7.25584	cg15691199
0.110112	0.359999	3.18889	0.00181991	0.00284256	-2.65142	cg25242423
0.137699	0.782192	3.63202	0.000414103	0.000707828	-1.26614	cg12503118
0.144059	0.377433	3.81409	0.000216932	0.000386224	-0.654959	cg14294321
0.199193	0.183947	7.69737	4.21231e-12	1.89338e-11	16.668	cg06221963
0.0344269	0.53496	0.954141	0.341921	0.379906	-7.10372	cg16488580
-0.0768257	0.737765	-1.92038	0.0571707	0.0722514	-5.73333	cg23026106
0.157456	0.737027	4.32922	3.10912e-05	6.2547e-05	1.1979	cg14295534
-0.176978	0.7435	-4.93477	2.60045e-06	6.14e-06	3.59017	cg13828236
0.0524392	0.70814	1.40299	0.163189	0.19198	-6.57805	cg22166900
0.0853042	0.776708	2.28199	0.0242428	0.032358	-4.9965	cg03101522
-0.0644733	0.644883	-1.70935	0.0899572	0.110336	-6.10817	cg11805414
-0.324305	0.769337	-10.8006	1.90495e-19	1.67992e-18	33.4485	cg16506426
-0.1524	0.264396	-5.00481	1.92287e-06	4.62426e-06	3.8824	cg26647265
-0.152757	0.50951	-3.83013	0.000204717	0.000365803	-0.600018	cg26628907
0.359901	0.1938	14.3317	7.85966e-28	1.83424e-26	52.674	cg02760293
-0.0463991	0.76273	-1.18442	0.238577	0.272813	-6.85847	cg19038462
0.104246	0.792432	2.78749	0.00617308	0.00895133	-3.77392	cg09261289
-0.327724	0.849716	-11.8043	7.36795e-22	8.30057e-21	38.9769	cg09897970
-0.0934924	0.395637	-2.3317	0.0213755	0.0287565	-4.88607	cg25343280
-0.145655	0.499465	-4.16187	5.94936e-05	0.000114804	0.57658	cg14506552
0.142769	0.69974	3.94558	0.000134204	0.000246174	-0.199037	cg09627607
0.121009	0.150667	3.52769	0.000593913	0.000992598	-1.60556	cg26347197
0.221351	0.724163	6.23919	6.76866e-09	2.20909e-08	9.39617	cg27618145
-0.238577	0.658764	-7.66316	5.06233e-12	2.25623e-11	16.4867	cg23547157
-0.313496	0.759414	-10.026	1.40396e-17	1.0364e-16	29.1734	cg00613284
0.0901076	0.761309	2.90091	0.00442261	0.00654754	-3.46983	cg24141911
-0.0100934	0.243688	-0.393595	0.694574	0.723884	-7.4819	cg23339693
-0.0613715	0.145177	-1.53207	0.128123	0.153349	-6.39091	cg05404698
0.201408	0.401602	5.38536	3.62599e-07	9.64544e-07	5.50381	cg06671962
0.0328665	0.792169	1.07574	0.284187	0.320829	-6.98068	cg03718845
0.0998911	0.232302	3.67048	0.000361612	0.000623682	-1.13844	cg11579999
0.162333	0.719983	4.34477	2.92472e-05	5.90805e-05	1.25655	cg21895182
-0.143941	0.448377	-3.82513	0.000208453	0.000372111	-0.617169	cg05438727
-0.144546	0.52215	-4.65984	8.2159e-06	1.80476e-05	2.47797	cg08696494
-0.33063	0.750706	-10.7444	2.61833e-19	2.28124e-18	33.1323	cg13512987
0.0905612	0.715376	2.36865	0.0194422	0.0263044	-4.80259	cg06432061
-0.120305	0.602121	-3.193	0.0017962	0.0028076	-2.63926	cg10885338
-0.319576	0.789673	-10.7041	3.25192e-19	2.80859e-18	32.9165	cg00348992
-0.262441	0.660426	-8.71688	1.81759e-14	1.00876e-13	22.0592	cg00157638
-0.183023	0.657163	-6.16984	9.40907e-09	3.02299e-08	9.0727	cg09565670
0.160606	0.753082	4.44374	1.97541e-05	4.0961e-05	1.63337	cg18151519
-0.131383	0.766935	-3.95084	0.000131622	0.000241737	-0.180561	cg03169059
0.11554	0.604333	2.96162	0.00368654	0.0055166	-3.30295	cg14487188
0.0368546	0.736258	0.904069	0.367761	0.406305	-7.15017	cg10724054
-0.188432	0.320574	-5.15966	9.84873e-07	2.46994e-06	4.53195	cg09593286
0.143836	0.58561	4.83764	3.91556e-06	9.01047e-06	3.19375	cg24158141
-0.0454251	0.732861	-1.38664	0.168109	0.197373	-6.60061	cg23146998
-0.220916	0.727136	-6.36973	3.59177e-09	1.20729e-08	10.0181	cg00294550
0.0573135	0.481075	1.9381	0.0549425	0.0696037	-5.69995	cg00887966
-0.151807	0.193265	-4.19151	5.30971e-05	0.000103224	0.685329	cg25291551
0.080292	0.315809	2.02054	0.0455419	0.0583928	-5.54107	cg08123045
0.123704	0.823115	3.30919	0.00123399	0.00197356	-2.29008	cg13518611
-0.27243	0.815146	-7.94682	1.14207e-12	5.40539e-12	17.9592	cg26363363
0.305834	0.203038	10.9451	8.55401e-20	7.80085e-19	34.245	cg08855742
0.0648944	0.842217	1.82292	0.0707921	0.0882179	-5.91157	cg17433772
0.0592112	0.671123	2.12832	0.0353411	0.0460353	-5.32396	cg02019171
0.0583216	0.739766	1.59787	0.112688	0.136084	-6.28942	cg02957197
-0.224716	0.702467	-6.57095	1.33702e-09	4.71069e-09	10.9891	cg27552584
0.112873	0.796407	3.51484	0.000620536	0.00103423	-1.64676	cg08140255
0.115914	0.387754	3.36747	0.00101859	0.00164879	-2.11104	cg14718065
-0.200302	0.636519	-6.61166	1.08656e-09	3.8613e-09	11.1925	cg19218057
0.103698	0.705793	2.76518	0.00658393	0.00950844	-3.83246	cg11318342
-0.369655	0.870008	-14.2483	1.22696e-27	2.7867e-26	52.2302	cg09940188
-0.311233	0.707775	-10.6031	5.69283e-19	4.79767e-18	32.3596	cg21001667
-0.090451	0.250344	-2.66822	0.00867417	0.0123217	-4.08202	cg12686441
0.069094	0.231467	1.85167	0.0665191	0.0832341	-5.85991	cg21690760
-0.0686209	0.146635	-2.53819	0.0124137	0.0172605	-4.40412	cg26692463
-0.0190751	0.632377	-0.502783	0.616034	0.649918	-7.43277	cg17921080
0.110385	0.724968	3.85098	0.000189619	0.000340555	-0.527545	cg20414506
0.178439	0.772955	4.91409	2.83964e-06	6.66889e-06	3.50495	cg03484853
-0.161201	0.654259	-3.97731	0.000119325	0.00022053	-0.0872468	cg22273182
0.0970815	0.272702	2.45251	0.0156173	0.0214153	-4.60866	cg03228974
0.0717565	0.401623	2.17761	0.0313818	0.0411852	-5.22126	cg12694124
0.193052	0.253397	6.28396	5.42884e-09	1.78894e-08	9.61226	cg09747445
-0.280852	0.714741	-10.3077	2.92216e-18	2.29497e-17	30.7331	cg14505174
0.0853428	0.730866	2.24025	0.0269059	0.0356626	-5.08754	cg19305527
0.136566	0.785445	3.88373	0.000168451	0.000304578	-0.415014	cg19094879
-0.376689	0.752666	-14.7567	8.22025e-29	2.17999e-27	54.9234	cg23043143
-0.123369	0.538444	-3.45125	0.000769908	0.00126787	-1.84911	cg11280858
-0.0276595	0.673724	-0.799652	0.425485	0.464475	-7.23908	cg12476455
0.0232144	0.775784	0.61015	0.542911	0.579691	-7.37285	cg13512032
0.095903	0.775384	2.68147	0.00835678	0.0118988	-4.04837	cg02351425
0.149337	0.404047	5.75631	6.64802e-08	1.93638e-07	7.15852	cg00962740
-0.15222	0.579672	-3.9882	0.000114589	0.000212318	-0.0486943	cg05604874
-0.0736448	0.734704	-2.41044	0.0174404	0.0237562	-4.70663	cg02272859
0.0447051	0.552329	1.26708	0.207568	0.239879	-6.75784	cg02445907
-0.33065	0.777277	-11.2434	1.63824e-20	1.59771e-19	35.8896	cg07716408
0.0357213	0.709928	1.02888	0.305593	0.342927	-7.0298	cg20643991
-0.0375261	0.690198	-1.00326	0.317743	0.355455	-7.05576	cg22491320
0.0295748	0.310266	0.824034	0.411547	0.45045	-7.21929	cg07007382
-0.0278892	0.453502	-0.763859	0.446443	0.48533	-7.26708	cg06824423
0.0827128	0.645409	2.32478	0.0217557	0.0292363	-4.90157	cg08534181
-0.169953	0.772609	-4.65381	8.43147e-06	1.84925e-05	2.45315	cg07275179
0.184541	0.719006	5.36853	3.9096e-07	1.03543e-06	5.43048	cg23883738
-0.00542651	0.433958	-0.151965	0.879469	0.892946	-7.54814	cg25456020
-0.169096	0.69518	-5.1353	1.09541e-06	2.72982e-06	4.42864	cg04391540
0.0739145	0.23752	2.30042	0.0231424	0.0309881	-4.95581	cg01923252
-0.147317	0.750685	-4.17761	5.60092e-05	0.000108536	0.634271	cg17785202
0.0115844	0.195604	0.352356	0.725186	0.7522	-7.49735	cg16136262
0.127708	0.799144	4.9548	2.38204e-06	5.65391e-06	3.67486	cg08188609
-0.285387	0.771614	-8.69162	2.11272e-14	1.16617e-13	21.9107	cg08850243
0.166759	0.699442	4.94506	2.48882e-06	5.89144e-06	3.63266	cg06651563
-0.132562	0.702977	-4.23321	4.51831e-05	8.87556e-05	0.839662	cg03688324
0.341232	0.291351	11.3775	7.79948e-21	7.86802e-20	36.6282	cg07346648
-0.0535138	0.727061	-1.37813	0.170716	0.200209	-6.61227	cg01637482
0.0622888	0.740227	2.33688	0.0210906	0.0283991	-4.87435	cg04572540
-0.0095802	0.39346	-0.258452	0.796499	0.817754	-7.52617	cg05655089
0.27894	0.352926	8.30899	1.65885e-13	8.4544e-13	19.8688	cg19721060
-0.0246501	0.23118	-0.911203	0.364002	0.402551	-7.14371	cg13873733
-0.139305	0.758466	-4.41875	2.1813e-05	4.49419e-05	1.53802	cg22188918
-0.0203485	0.807335	-0.77548	0.439571	0.478488	-7.25813	cg05300045
-0.124006	0.563706	-3.08783	0.00250242	0.00383161	-2.94622	cg14346046
0.304798	0.291021	9.50811	2.4516e-16	1.61815e-15	26.3324	cg02210498
-0.0197083	0.748608	-0.660795	0.510001	0.547611	-7.3406	cg14008686
0.095764	0.753636	2.42002	0.0170114	0.0232075	-4.68451	cg25406442
0.16161	0.53279	4.40233	2.32948e-05	4.77952e-05	1.47497	cg01766943
0.00649337	0.229209	0.156017	0.876281	0.890147	-7.54751	cg09409539
0.144522	0.69222	4.35538	2.80503e-05	5.68363e-05	1.29664	cg10662603
0.00663508	0.510711	0.16105	0.872324	0.886644	-7.54671	cg02613370
0.0161177	0.709234	0.446397	0.656111	0.687839	-7.45963	cg13355129
-0.273462	0.778459	-8.49991	5.9468e-14	3.15298e-13	20.885	cg13906701
0.0230848	0.796186	0.562614	0.574742	0.610334	-7.4008	cg11794033
-0.0910443	0.168398	-2.27732	0.0245286	0.0327189	-5.00675	cg10069493
0.191963	0.296928	5.94646	2.73969e-08	8.36052e-08	8.026	cg09772299
-0.012077	0.728521	-0.322696	0.747485	0.772727	-7.50741	cg11425517
-0.24158	0.737297	-7.57494	8.05611e-12	3.52791e-11	16.0278	cg02025270
-0.0649067	0.187018	-2.67772	0.00844322	0.0120138	-4.05776	cg12110216
0.0870461	0.798128	2.18981	0.0304623	0.0400521	-5.19548	cg18542688
-0.0602558	0.687983	-1.97324	0.0507512	0.0646291	-5.63299	cg23311905
0.0232763	0.711883	0.890849	0.37478	0.413419	-7.16203	cg03242458
0.115158	0.803883	3.41043	0.000882939	0.00144206	-1.9774	cg26944562
0.0314697	0.654835	0.832492	0.406777	0.445642	-7.21228	cg25000273
0.138644	0.749378	3.82223	0.000210648	0.000375764	-0.627095	cg26469058
0.0689764	0.608088	1.75215	0.0822893	0.101545	-6.03549	cg10312296
0.00490883	0.203873	0.138641	0.889965	0.902181	-7.55008	cg07040244
-0.00964953	0.149534	-0.384563	0.701237	0.730069	-7.48543	cg03783410
-0.158849	0.662557	-5.10807	1.23161e-06	3.04574e-06	4.3147	cg02569142
0.147548	0.783071	4.15544	6.09742e-05	0.000117455	0.553087	cg16969077
0.144749	0.778471	4.14803	6.27251e-05	0.000120636	0.526034	cg11748059
-0.133189	0.377652	-3.46104	0.000744898	0.00122913	-1.81816	cg08357990
-0.0408282	0.118729	-1.70967	0.0898921	0.110264	-6.10762	cg11502745
-0.0687598	0.203328	-2.1675	0.0321608	0.0421478	-5.2425	cg02675946
-0.118849	0.679059	-3.03082	0.00298529	0.00452444	-3.10895	cg11807829
0.114057	0.741422	3.4851	0.00068665	0.00113807	-1.74179	cg12784272
-0.124117	0.79029	-4.04754	9.17033e-05	0.000172253	0.16339	cg19551055
0.364488	0.191738	14.3245	8.17088e-28	1.90508e-26	52.6353	cg10636490
0.185945	0.651886	6.16956	9.42151e-09	3.0267e-08	9.0714	cg07825142
0.342928	0.151642	13.4963	7.00613e-26	1.27481e-24	48.2003	cg04201675
0.24052	0.565838	6.6932	7.2876e-10	2.63522e-09	11.5859	cg11107560
0.149356	0.781186	4.43443	2.05018e-05	4.24157e-05	1.59766	cg03473016
0.00484263	0.267805	0.129127	0.897472	0.908992	-7.55136	cg05944137
-0.280237	0.777483	-8.61908	3.12751e-14	1.69953e-13	21.5219	cg09632136
0.0549176	0.1796	1.46249	0.146207	0.173371	-6.49376	cg20897830
0.0497141	0.593707	1.39277	0.16625	0.195327	-6.59218	cg10383568
0.14128	0.512562	4.26779	3.95295e-05	7.83028e-05	0.967753	cg25163651
0.106671	0.377862	2.72496	0.00738792	0.0106004	-3.93693	cg21918548
0.00877384	0.357821	0.242828	0.808551	0.828683	-7.5301	cg24027965
-0.273877	0.852846	-10.1022	9.1122e-18	6.83081e-17	29.6025	cg15720535
0.106595	0.587319	3.2162	0.00166772	0.00261839	-2.57037	cg08832782
0.142918	0.746207	4.20344	5.07145e-05	9.88477e-05	0.729242	cg10818986
0.10115	0.218516	3.41384	0.000872368	0.00142578	-1.96627	cg25064395
-0.353489	0.792184	-12.9032	1.76079e-24	2.6716e-23	44.9885	cg16074643
-0.041838	0.539337	-1.04574	0.297775	0.334831	-7.01238	cg09374838
-0.324873	0.721033	-11.9627	3.07305e-22	3.6182e-21	39.8476	cg02078525
-0.039225	0.484607	-1.19605	0.234022	0.267975	-6.8447	cg17383186
-0.131603	0.204182	-3.4345	0.00081454	0.00133666	-1.90191	cg13378284
0.107312	0.659596	3.55714	0.000536438	0.000902456	-1.51003	cg23318764
0.127319	0.754019	3.50436	0.000643151	0.00106988	-1.68037	cg20330315
-0.176308	0.619029	-4.71852	6.45454e-06	1.4404e-05	2.71099	cg21205139
0.0255208	0.731058	0.667176	0.505934	0.543656	-7.33635	cg23812195
0.0326956	0.780697	0.98459	0.326797	0.364679	-7.07427	cg02298472
0.248463	0.641972	9.23549	1.0768e-15	6.69556e-15	24.8626	cg10186039
-0.165156	0.254956	-5.77056	6.2219e-08	1.8183e-07	7.22327	cg04999148
-0.114577	0.825113	-3.31767	0.00120021	0.00192278	-2.2642	cg11880010
0.138164	0.187014	3.93128	0.000141474	0.000258544	-0.249199	cg21826699
-0.0196947	0.167025	-0.687897	0.492836	0.530812	-7.32229	cg26237512
-0.291746	0.767368	-8.98748	4.23799e-15	2.49106e-14	23.5038	cg17759095
0.171405	0.776339	5.29313	5.47027e-07	1.4191e-06	5.10357	cg23843100
-0.0413168	0.103128	-1.69133	0.0933506	0.114207	-6.13825	cg01226806
-0.350763	0.79434	-12.5798	1.03282e-23	1.42693e-22	43.2264	cg18963953
-0.00724666	0.229131	-0.200998	0.841039	0.858356	-7.53944	cg11374871
0.355863	0.19925	13.9038	7.77514e-27	1.59398e-25	50.3906	cg06259050
-0.0898029	0.703034	-2.49345	0.0140062	0.0193312	-4.51179	cg19766471
-0.0343256	0.673086	-1.08928	0.278199	0.314574	-6.96607	cg16831889
-0.299088	0.848163	-9.49516	2.62151e-16	1.72513e-15	26.2657	cg02299497
0.0076463	0.746861	0.218084	0.827732	0.846125	-7.53584	cg20994699
0.11949	0.663026	4.01953	0.000101838	0.000190051	0.0634536	cg12400861
-0.0155803	0.692158	-0.453223	0.651202	0.683248	-7.45655	cg13269964
-0.0510812	0.719725	-1.44352	0.151468	0.179133	-6.521	cg07279321
-0.260219	0.696756	-7.92261	1.29819e-12	6.11424e-12	17.8325	cg10697737
0.0486924	0.12917	1.1423	0.255591	0.29066	-6.90719	cg24772753
0.149617	0.787101	4.59626	1.06724e-05	2.30576e-05	2.22592	cg26994657
-0.0193951	0.282992	-0.704049	0.482756	0.521054	-7.31103	cg16443954
0.0939031	0.854066	3.09164	0.00247182	0.00378738	-2.93497	cg27337194
-0.0892641	0.618871	-2.98995	0.00338151	0.00508762	-3.22373	cg10304516
0.129252	0.734122	4.56978	1.18671e-05	2.54642e-05	2.12343	cg25381229
-0.100143	0.665186	-2.60632	0.0103057	0.014493	-4.23721	cg08883078
0.11361	0.679637	3.74147	0.000281242	0.000492483	-0.900947	cg14135522
-0.144899	0.158424	-5.05161	1.57138e-06	3.82751e-06	4.07814	cg26289871
0.0895084	0.731946	2.34442	0.0206914	0.0278927	-4.85746	cg18016148
-0.0881195	0.635346	-2.79705	0.00600372	0.00872309	-3.74865	cg07802625
-0.0897744	0.743135	-3.48888	0.000677431	0.00112351	-1.72926	cg06583921
0.0389097	0.127544	1.53951	0.126293	0.151331	-6.37963	cg03395562
0.0141028	0.646375	0.411847	0.681182	0.711355	-7.47452	cg09216442
0.340439	0.178739	12.0468	1.93361e-22	2.32296e-21	40.3088	cg04351734
0.118771	0.789858	3.28423	0.0013387	0.0021304	-2.36597	cg01695579
-0.234352	0.566324	-7.45045	1.53776e-11	6.56626e-11	15.3892	cg22586405
0.0705773	0.776105	1.81752	0.0716203	0.0891761	-5.9212	cg23194229
-0.323306	0.838446	-10.4542	1.30929e-18	1.0626e-17	31.5317	cg21614638
-0.0197205	0.665157	-0.545325	0.586537	0.621821	-7.41041	cg02057681
-0.0341302	0.69649	-1.06589	0.288603	0.325397	-6.99118	cg01803844
-0.0730098	0.533231	-2.15716	0.0329764	0.0431467	-5.26414	cg22748452
0.122576	0.555482	3.20396	0.00173439	0.00271717	-2.60676	cg14595683
-0.0712153	0.693577	-2.17938	0.0312469	0.041019	-5.21752	cg14093474
-0.0390593	0.303883	-1.15411	0.250737	0.285586	-6.89371	cg03510435
0.0279256	0.771035	0.891518	0.374425	0.41305	-7.16143	cg01211763
0.144353	0.685166	4.11526	7.10645e-05	0.0001356	0.406808	cg26155520
0.180743	0.678166	5.26828	6.10723e-07	1.57392e-06	4.99642	cg24777071
-0.0540601	0.282483	-1.34984	0.179594	0.209889	-6.65046	cg12630596
0.293314	0.222116	12.3391	3.86949e-23	5.00576e-22	41.9109	cg26475541
-0.266162	0.711263	-8.295	1.78661e-13	9.08082e-13	19.7953	cg16639915
0.147292	0.555112	4.26333	4.02217e-05	7.95736e-05	0.951128	cg14832490
-0.0906181	0.439533	-2.25328	0.0260485	0.0346034	-5.05929	cg01650776
0.0139991	0.580372	0.472632	0.637328	0.670088	-7.44753	cg25369185
0.0174971	0.729378	0.534712	0.593833	0.62875	-7.41616	cg19076895
-0.119122	0.227394	-3.28315	0.00134343	0.00213729	-2.36926	cg03940556
0.0934937	0.736941	3.10056	0.00240388	0.00369018	-2.90922	cg13733545
-0.283772	0.801393	-8.63653	2.846e-14	1.55115e-13	21.6154	cg15450349
-0.0399288	0.29739	-1.26634	0.207829	0.24017	-6.75877	cg09311964
-0.0826265	0.735943	-2.36338	0.0197079	0.0266416	-4.81455	cg16170346
-0.274148	0.5622	-9.32875	6.45945e-16	4.10242e-15	25.3698	cg27146050
0.0242838	0.753196	0.860909	0.390993	0.42976	-7.18823	cg09371059
0.142931	0.632614	4.47604	1.73545e-05	3.62827e-05	1.75784	cg01368415
0.153228	0.770233	4.17414	5.67617e-05	0.000109901	0.621512	cg08025019
0.132804	0.78963	3.79013	0.000236495	0.000418658	-0.736765	cg18854413
-0.227323	0.696945	-7.34188	2.69187e-11	1.12285e-10	14.8363	cg00912772
-0.0563547	0.103058	-2.35966	0.0198938	0.0268785	-4.82291	cg04494683
0.0614675	0.795133	2.32213	0.021899	0.0294158	-4.90741	cg00225697
-0.112191	0.701058	-2.9446	0.00388081	0.00579002	-3.35006	cg06423822
0.115808	0.745148	3.82454	0.000208698	0.000372504	-0.61846	cg01266546
0.127257	0.806005	4.7787	5.01402e-06	1.13623e-05	2.95467	cg23793961
-0.0779849	0.133802	-2.01207	0.0464406	0.0594728	-5.55768	cg04285033
-0.172281	0.743714	-5.06377	1.49456e-06	3.65167e-06	4.12707	cg23601468
0.131457	0.831293	4.93141	2.63204e-06	6.21148e-06	3.57818	cg06410963
0.0501955	0.771523	1.27365	0.205238	0.237386	-6.74956	cg25764120
-0.181305	0.60869	-5.5093	2.07367e-07	5.69074e-07	6.04834	cg07582862
-0.161152	0.757262	-4.43807	2.02064e-05	4.18333e-05	1.61161	cg03077671
0.113586	0.702433	3.33861	0.00112044	0.00180265	-2.20004	cg22572779
-0.00396572	0.122779	-0.166699	0.867885	0.882586	-7.54578	cg08169020
-0.259752	0.785818	-8.12819	4.35231e-13	2.13798e-12	18.9138	cg07453857
-0.0409231	0.795686	-1.34478	0.181216	0.211632	-6.65723	cg07979652
-0.378843	0.825095	-15.0519	1.73232e-29	5.05796e-28	56.4748	cg08410533
0.128624	0.797325	3.5721	0.000509857	0.000860614	-1.46206	cg25721369
-0.0991369	0.793693	-2.96395	0.00366063	0.00547998	-3.29647	cg17385483
0.190463	0.695009	6.68923	7.38732e-10	2.66982e-09	11.572	cg03796659
-0.205761	0.413734	-6.36367	3.69943e-09	1.24166e-08	9.9891	cg22968401
0.160838	0.732472	4.71325	6.59718e-06	1.46985e-05	2.68989	cg06240859
-0.294028	0.694099	-9.33402	6.34645e-16	4.03323e-15	25.3879	cg08744726
-0.140078	0.790493	-4.797	4.64442e-06	1.05775e-05	3.02868	cg19978674
0.0946049	0.724926	3.08833	0.00249761	0.00382465	-2.94454	cg21458041
0.11646	0.758038	3.53141	0.000586392	0.000980953	-1.59358	cg21296613
0.057531	0.635605	1.50116	0.135927	0.162006	-6.43717	cg19754283
-0.1302	0.339653	-4.62595	9.43547e-06	2.05469e-05	2.3444	cg22864266
-0.0314085	0.767721	-0.957559	0.340201	0.378168	-7.10046	cg27396284
-0.288649	0.656566	-9.31737	6.91933e-16	4.3813e-15	25.3018	cg08285915
0.15352	0.633819	4.24964	4.24192e-05	8.36492e-05	0.900185	cg17804611
-0.217154	0.689289	-6.3669	3.6416e-09	1.22337e-08	10.0046	cg02932854
-0.130424	0.378366	-3.44225	0.000793585	0.00130441	-1.87749	cg01097180
0.14623	0.774838	3.92675	0.000143855	0.000262619	-0.265062	cg24878990
-0.00412957	0.748058	-0.108185	0.914028	0.923771	-7.55386	cg04116909
0.00311923	0.175286	0.108097	0.914098	0.923832	-7.55387	cg02501714
-0.012183	0.116966	-0.513004	0.608885	0.643032	-7.42757	cg22027897
0.0158943	0.828977	0.504946	0.614518	0.64849	-7.43168	cg22796265
0.12833	0.743689	3.54892	0.000552222	0.000927279	-1.53715	cg13520011
0.0439962	0.271057	1.0692	0.287113	0.323864	-6.98766	cg22958047
-0.327992	0.810029	-11.0888	3.85741e-20	3.6344e-19	35.0374	cg00282706
0.0844299	0.817689	2.56769	0.011459	0.0160075	-4.3324	cg10343391
0.140831	0.804519	3.8242	0.000209151	0.000373249	-0.620337	cg03338527
0.0303844	0.214148	1.17717	0.24144	0.275817	-6.86698	cg14777903
0.00935891	0.135269	0.4082	0.683849	0.713847	-7.47602	cg23681664
-0.210789	0.634706	-6.6676	8.26433e-10	2.97334e-09	11.462	cg08190175
0.161316	0.7692	4.57473	1.1651e-05	2.50393e-05	2.14139	cg26117570
-0.238413	0.804426	-6.76642	5.05535e-10	1.85694e-09	11.9458	cg18908499
0.0991263	0.809646	3.00071	0.00327374	0.00493514	-3.19384	cg05477217
0.07462	0.789162	2.59262	0.0106995	0.0150115	-4.27098	cg23184756
0.356787	0.137562	13.6109	3.76978e-26	7.07611e-25	48.8178	cg18746336
-0.2142	0.696961	-6.11083	1.25453e-08	3.97256e-08	8.79109	cg11800117
0.084621	0.872718	3.06318	0.00270039	0.00411706	-3.01661	cg05259891
-0.188068	0.7355	-5.11239	1.21036e-06	2.99649e-06	4.33175	cg09129334
-0.0383769	0.401353	-0.954991	0.341493	0.379481	-7.10291	cg05641656
-0.0505457	0.100788	-2.20603	0.0292726	0.0385912	-5.16096	cg02190253
0.090595	0.626596	2.38493	0.0186404	0.0252869	-4.76541	cg21718086
0.0615367	0.749748	1.72046	0.0879126	0.107972	-6.08946	cg00039016
-0.0987273	0.648848	-2.78543	0.00621004	0.00900005	-3.77934	cg14069928
-0.296059	0.814927	-9.10922	2.18195e-15	1.31904e-14	24.1625	cg10460657
-0.114825	0.601407	-3.33234	0.00114377	0.00183801	-2.21927	cg12104108
0.196388	0.628557	6.03854	1.77099e-08	5.51779e-08	8.45326	cg22890571
-0.118	0.669408	-3.6237	0.000426304	0.000727279	-1.29351	cg21944234
-0.0404575	0.763908	-1.43874	0.152809	0.180588	-6.52781	cg26883963
-0.0140685	0.586199	-0.385929	0.700229	0.72915	-7.4849	cg11216777
0.397145	0.14474	18.4669	5.46747e-37	5.44298e-35	73.6753	cg00388871
0.0473446	0.461738	1.3676	0.173981	0.203799	-6.62657	cg07016075
0.0353148	0.759324	1.1157	0.266766	0.302533	-6.93707	cg03117487
-0.343477	0.801866	-11.9109	4.08925e-22	4.75094e-21	39.5631	cg16569650
0.118271	0.759609	3.26221	0.00143794	0.00227784	-2.43254	cg08412699
-0.0711461	0.673499	-2.12294	0.0358035	0.0465985	-5.3351	cg10738358
-0.0486025	0.151956	-1.8861	0.061682	0.077575	-5.79701	cg22521948
0.197303	0.269452	5.99711	2.15597e-08	6.65685e-08	8.26059	cg03955483
-0.183111	0.55733	-5.58099	1.4963e-07	4.18219e-07	6.36665	cg03171300
0.114911	0.793816	4.36718	2.67344e-05	5.43566e-05	1.34252	cg07603991
-0.15103	0.65855	-5.08453	1.36262e-06	3.34863e-06	4.21644	cg24886708
0.336266	0.143186	12.8566	2.2713e-24	3.40245e-23	44.7349	cg08428819
0.0429736	0.226952	1.27665	0.20418	0.236259	-6.74577	cg12045002
-0.0960219	0.229336	-2.93791	0.00395977	0.00590133	-3.36853	cg00873533
-0.0334367	0.755035	-0.790524	0.430774	0.469762	-7.24634	cg25428177
0.00144705	0.676899	0.0383574	0.969466	0.973086	-7.55901	cg23131777
-0.0010317	0.198491	-0.0410509	0.967323	0.971289	-7.5589	cg14278260
-0.304354	0.746508	-9.6529	1.1014e-16	7.50647e-16	27.1269	cg14389122
-0.106529	0.791512	-2.80173	0.00592313	0.00861218	-3.73633	cg25083763
-0.0758203	0.138322	-2.22105	0.0282142	0.0372797	-5.12889	cg20764887
-0.279665	0.774715	-8.96198	4.83365e-15	2.82794e-14	23.373	cg00495988
-0.073831	0.634643	-1.80825	0.0730601	0.0908456	-5.93765	cg14218481
0.0698616	0.779556	1.86817	0.0641647	0.08048	-5.8299	cg24054525
0.0629865	0.781333	1.58911	0.114654	0.138286	-6.30317	cg01773858
0.133647	0.759669	3.50997	0.000630959	0.00105072	-1.6624	cg24112614
0.0317776	0.588513	0.86617	0.388117	0.426873	-7.18369	cg09856436
-0.0810062	0.649886	-2.24951	0.0262938	0.034904	-5.06747	cg23645261
0.137431	0.802289	3.61773	0.000435268	0.000741717	-1.31312	cg24026331
0.0162703	0.647959	0.504604	0.614758	0.648723	-7.43185	cg10219957
-0.135304	0.700975	-3.62139	0.000429751	0.000732882	-1.3011	cg12601353
0.178998	0.752327	4.88279	3.24275e-06	7.55033e-06	3.37644	cg20551671
0.123748	0.595273	3.56442	0.00052354	0.000882178	-1.48698	cg10337500
-0.0144476	0.586667	-0.402118	0.688309	0.718049	-7.4785	cg24063912
-0.0161834	0.313139	-0.459676	0.646577	0.678931	-7.4536	cg12972233
0.0718949	0.165009	2.93934	0.0039413	0.00587558	-3.36436	cg24545421
-0.35654	0.774651	-12.6838	5.84223e-24	8.30403e-23	43.7939	cg27507284
0.157725	0.798983	4.21044	4.93641e-05	9.63804e-05	0.755061	cg03757819
0.173325	0.750548	5.14574	1.04662e-06	2.61527e-06	4.47289	cg03962463
-0.172471	0.727681	-4.54408	1.31945e-05	2.80851e-05	2.02158	cg01824625
0.121082	0.732616	3.3748	0.000994149	0.00161154	-2.08834	cg27572854
-0.234934	0.732186	-7.10528	9.11548e-11	3.60606e-10	13.6334	cg16567330
-0.158502	0.638879	-4.32824	3.12106e-05	6.2768e-05	1.19423	cg24024424
0.0714063	0.709269	2.02504	0.0450707	0.0578259	-5.53221	cg11653176
-0.00885555	0.263573	-0.324086	0.746433	0.771753	-7.50696	cg00337466
0.122646	0.212001	4.30445	3.42137e-05	6.84246e-05	1.10592	cg26478107
-0.0513692	0.259097	-1.7242	0.0872288	0.1072	-6.08314	cg00929606
0.0240877	0.702176	0.729512	0.467103	0.505788	-7.29275	cg26611809
-0.198317	0.740034	-5.59346	1.4134e-07	3.96197e-07	6.42227	cg25249713
-0.137412	0.668239	-4.59177	1.08504e-05	2.34117e-05	2.20972	cg13244559
0.132909	0.812758	3.63938	0.000403594	0.000691163	-1.2419	cg27418500
0.114567	0.823014	4.08822	7.86424e-05	0.0001491	0.309889	cg15010050
0.132663	0.545056	4.03359	9.67209e-05	0.000181085	0.112774	cg05030405
-0.0534153	0.25725	-2.01151	0.0464954	0.059539	-5.55874	cg13488013
-0.0857823	0.539915	-2.44258	0.0160324	0.0219502	-4.63195	cg12505153
-0.16522	0.805343	-5.12457	1.14785e-06	2.85205e-06	4.38324	cg03792788
0.391115	0.105643	16.3233	2.36852e-32	1.06154e-30	63.0448	cg14845962
0.031772	0.486099	0.873673	0.384033	0.42277	-7.17717	cg06240854
-0.123798	0.805131	-3.93246	0.000140811	0.000257446	-0.244795	cg22647738
0.128363	0.76166	3.57256	0.000509051	0.000859386	-1.46057	cg26679158
0.00831523	0.789104	0.19578	0.845112	0.862042	-7.54048	cg15833099
0.0406675	0.740881	1.25396	0.212283	0.244895	-6.77426	cg19349713
-0.311096	0.71376	-10.1287	7.90276e-18	5.95523e-17	29.7443	cg16361890
-0.0158703	0.312862	-0.533308	0.594799	0.629658	-7.41691	cg23274030
0.0654462	0.75742	1.86534	0.0645644	0.0809546	-5.83508	cg17987982
0.112244	0.752411	2.86041	0.00498801	0.00733032	-3.57972	cg22661330
0.11949	0.782437	4.07159	8.37427e-05	0.000158139	0.249941	cg18450054
-0.298411	0.784284	-9.75193	6.32243e-17	4.40306e-16	27.6779	cg11072645
0.195925	0.5691	5.66117	1.03595e-07	2.95062e-07	6.72555	cg05235540
0.18006	0.511561	6.78918	4.48161e-10	1.65625e-09	12.0639	cg11404203
-0.280343	0.637792	-8.68488	2.19122e-14	1.20761e-13	21.8746	cg00000321
0.153245	0.71865	4.6934	7.16186e-06	1.58753e-05	2.61061	cg20645912
0.179286	0.773732	5.63826	1.15011e-07	3.25902e-07	6.62339	cg16331281
-0.284914	0.796246	-8.76437	1.42465e-14	7.98137e-14	22.3014	cg11118440
0.12839	0.802203	3.41779	0.000861467	0.0014092	-1.95436	cg08518715
-0.215232	0.717448	-6.61135	1.0946e-09	3.88835e-09	11.1858	cg11061343
0.0639567	0.610661	1.80264	0.0739414	0.0918735	-5.94755	cg06546183
0.102834	0.786161	2.75116	0.00685463	0.0098758	-3.86902	cg16886259
0.0990099	0.772555	2.57995	0.0110811	0.0155166	-4.30234	cg10589848
0.0915023	0.753971	2.69534	0.00803597	0.0114715	-4.013	cg25146261
-0.127068	0.379372	-4.02197	0.000100993	0.000188575	0.0715325	cg21925968
-0.217254	0.397463	-5.82617	4.81967e-08	1.42624e-07	7.47332	cg26532627
0.0917773	0.372595	2.29406	0.023517	0.0314554	-4.96988	cg06716730
0.181303	0.7179	5.49505	2.21211e-07	6.04775e-07	5.98533	cg18541453
0.0283829	0.752964	0.823162	0.412041	0.450911	-7.22	cg05357229
-0.25829	0.764366	-7.94299	1.1655e-12	5.51179e-12	17.9391	cg10265016
0.163954	0.715573	4.89445	3.08656e-06	7.20748e-06	3.42423	cg15841378
0.126359	0.773905	4.65342	8.42952e-06	1.84886e-05	2.45311	cg24344394
-0.0685208	0.58062	-1.93765	0.055003	0.0696733	-5.70083	cg07059925
0.0982008	0.753093	2.62035	0.00991325	0.0139716	-4.20231	cg12918604
-0.0603167	0.684215	-1.53013	0.128602	0.153867	-6.39384	cg03349091
-0.129258	0.755034	-4.27762	3.79928e-05	7.54864e-05	1.00551	cg10994263
0.0883177	0.214389	3.75433	0.00026862	0.000471678	-0.857514	cg11491247
-0.0497445	0.206845	-1.80446	0.0736488	0.0915329	-5.94432	cg04921989
0.152327	0.667058	4.2501	4.23426e-05	8.35098e-05	0.901915	cg24073755
-0.327886	0.753109	-10.6207	5.20242e-19	4.40196e-18	32.4495	cg26821721
-0.320354	0.596065	-10.635	4.76843e-19	4.04752e-18	32.5358	cg11670000
0.32798	0.220192	11.5617	2.81493e-21	2.97936e-20	37.6426	cg20207911
-0.0401503	0.45166	-1.38829	0.167602	0.196817	-6.59835	cg00852924
-0.110566	0.519101	-3.41056	0.000882557	0.00144146	-1.97699	cg08776109
0.0335078	0.704694	1.31564	0.190784	0.221931	-6.69564	cg26795848
-0.088717	0.651897	-2.90726	0.00433923	0.00643072	-3.45245	cg08900316
-0.326267	0.777789	-10.887	1.18025e-19	1.06197e-18	33.9247	cg08354372
0.0548846	0.789384	1.53729	0.126841	0.151933	-6.38301	cg18423469
0.053206	0.5876	1.53979	0.126232	0.151266	-6.37922	cg22502625
-0.205581	0.634274	-6.00455	2.08131e-08	6.43695e-08	8.29511	cg06191260
0.151479	0.78411	4.26661	3.97115e-05	7.86412e-05	0.963355	cg08538509
0.0854826	0.741273	2.48321	0.0143947	0.0198307	-4.53616	cg01329309
-0.146309	0.729311	-3.96579	0.000124535	0.000229551	-0.127915	cg25227672
0.0141035	0.550871	0.32873	0.74293	0.768555	-7.50544	cg24523978
-0.00493559	0.173473	-0.204404	0.838381	0.855943	-7.53874	cg17318138
-0.080944	0.638003	-2.03252	0.0442975	0.0569076	-5.51748	cg24500972
-0.0812298	0.261348	-2.83014	0.00545035	0.0079654	-3.66068	cg24185397
-0.154747	0.242896	-4.05133	9.04883e-05	0.000170116	0.176266	cg27277403
-0.00377501	0.809029	-0.113982	0.909442	0.919729	-7.55321	cg06982473
0.193115	0.242056	6.85351	3.24369e-10	1.21405e-09	12.3821	cg13647831
-0.141763	0.449937	-4.4358	2.03862e-05	4.21872e-05	1.60306	cg24717061
-0.0152793	0.168858	-0.444159	0.657723	0.689312	-7.46063	cg18375421
0.163187	0.725847	4.92142	2.75248e-06	6.47552e-06	3.53514	cg26228531
-0.0641728	0.705653	-1.51766	0.131717	0.157329	-6.41259	cg09886641
-0.0428533	0.836745	-1.58789	0.114924	0.138588	-6.30508	cg27345924
0.126733	0.763164	3.29419	0.00129595	0.00206646	-2.33574	cg25966817
-0.0667209	0.506439	-2.09263	0.0384776	0.0498525	-5.39703	cg04844267
-0.307676	0.811796	-10.469	1.19639e-18	9.74723e-18	31.621	cg01829817
0.0174211	0.137178	0.513076	0.608837	0.642988	-7.42753	cg20055426
-0.249142	0.616345	-8.15062	3.82995e-13	1.8931e-12	19.0398	cg26986147
0.16687	0.798385	4.76249	5.37592e-06	1.2131e-05	2.8876	cg04849180
0.137048	0.69543	3.58352	0.000490122	0.000829192	-1.42491	cg13802433
-0.18338	0.801422	-5.20267	8.15641e-07	2.06653e-06	4.71513	cg20536794
0.251582	0.206269	9.58815	1.55341e-16	1.04315e-15	26.7848	cg22561329
0.0201019	0.181357	0.790555	0.430752	0.469745	-7.24632	cg25358289
0.0890606	0.78021	3.07532	0.00260055	0.00397364	-2.98185	cg16859165
-0.156758	0.694288	-5.21438	7.72605e-07	1.96387e-06	4.7675	cg21022868
-0.102745	0.734683	-2.59668	0.0105833	0.014858	-4.26109	cg23136573
0.0459156	0.760247	2.02219	0.0453647	0.058179	-5.5378	cg00212520
-0.324764	0.722076	-10.5151	9.34141e-19	7.69789e-18	31.8674	cg19256094
0.120715	0.798057	3.19181	0.001803	0.00281762	-2.64276	cg01791865
0.00196662	0.624681	0.0527416	0.958025	0.963001	-7.55835	cg02316713
0.0143695	0.23979	0.401465	0.688788	0.718502	-7.47876	cg08684580
-0.00791513	0.730397	-0.24919	0.803638	0.824133	-7.52853	cg18376896
0.101348	0.17955	3.63575	0.00040842	0.000698788	-1.25327	cg20914572
0.0983468	0.720848	2.52592	0.0128355	0.0178134	-4.4339	cg16271453
-0.158015	0.366649	-4.6628	8.12552e-06	1.78625e-05	2.4888	cg25749040
0.266518	0.349129	9.99381	1.6584e-17	1.21509e-16	29.0074	cg17331566
-0.135082	0.661523	-3.97269	0.00012139	0.000224098	-0.10357	cg00499277
0.189816	0.190896	7.69924	4.17101e-12	1.87558e-11	16.6778	cg00109764
0.125172	0.791831	3.32334	0.0011781	0.00188996	-2.24686	cg23598573
0.0587371	0.646527	1.62184	0.107448	0.130176	-6.25143	cg00301762
0.128771	0.747795	3.74301	0.00027994	0.000490366	-0.896388	cg07202976
-0.0468785	0.438988	-1.42787	0.155913	0.184	-6.54321	cg02977524
-0.0327923	0.390166	-0.983746	0.32721	0.36509	-7.0751	cg15847926
-0.0212862	0.178854	-0.798659	0.426054	0.465056	-7.23988	cg18901895
0.0690454	0.726219	1.73424	0.08543	0.105135	-6.06611	cg07338205
0.194715	0.719186	6.14515	1.06306e-08	3.39544e-08	8.95333	cg20040626
-0.0356906	0.682495	-1.19601	0.234034	0.267986	-6.84476	cg21252047
0.152738	0.166551	3.9215	0.000146662	0.000267438	-0.283431	cg23146472
-0.0391436	0.753393	-1.149	0.25283	0.287788	-6.89956	cg03318924
-0.0781785	0.712435	-2.36566	0.0195927	0.0264944	-4.80939	cg03183618
0.0234775	0.546643	0.590924	0.555677	0.592066	-7.38443	cg07661704
0.073112	0.582032	2.02686	0.0448814	0.0575964	-5.52863	cg05844977
0.0684036	0.276643	1.79103	0.0757968	0.0940229	-5.96799	cg07748583
0.119165	0.679235	3.38676	0.000955417	0.00155233	-2.05119	cg13793854
0.274457	0.180904	12.913	1.66932e-24	2.54097e-23	45.0417	cg20028470
0.0257981	0.740387	0.765224	0.445633	0.484518	-7.26603	cg24030627
0.0277589	0.677717	0.757078	0.45048	0.489375	-7.27224	cg18574254
0.160452	0.695037	3.97682	0.000119542	0.000220881	-0.0889752	cg06860555
0.0211546	0.562159	0.642528	0.52175	0.55907	-7.35252	cg05114898
-0.341502	0.761748	-12.066	1.73931e-22	2.09996e-21	40.4143	cg17472428
-0.280365	0.802669	-8.45321	7.64824e-14	4.01537e-13	20.6358	cg17771150
-0.342589	0.836655	-11.8713	5.08781e-22	5.83995e-21	39.3456	cg02030929
0.00578747	0.275896	0.147674	0.882847	0.895899	-7.54878	cg15399466
-0.299254	0.664635	-9.43553	3.64193e-16	2.36494e-15	25.9393	cg06172950
0.29045	0.318831	11.535	3.26283e-21	3.42854e-20	37.4956	cg04391391
-0.300553	0.435457	-10.9075	1.05361e-19	9.51572e-19	34.0376	cg07898573
-0.0238324	0.663107	-0.615005	0.53971	0.576658	-7.36987	cg00962984
-0.209962	0.75556	-6.1507	1.03636e-08	3.31564e-08	8.97838	cg13420985
0.162508	0.760263	4.73406	6.05147e-06	1.35616e-05	2.77326	cg02870813
0.154358	0.742105	4.36037	2.75034e-05	5.5792e-05	1.31553	cg04883648
0.114997	0.79463	3.16227	0.00198055	0.0030772	-2.72985	cg08653258
0.277247	0.149577	8.8945	6.97602e-15	4.01969e-14	23.0091	cg17662683
-0.263964	0.768827	-7.83338	2.07972e-12	9.604e-12	17.3664	cg23643542
-0.13791	0.774595	-3.59399	0.000472672	0.000801659	-1.39078	cg11309217
0.196127	0.765601	5.73817	7.25878e-08	2.10476e-07	7.073	cg27254860
-0.0138114	0.176578	-0.456481	0.648863	0.681052	-7.45507	cg20301993
-0.093775	0.687623	-2.84124	0.00527753	0.00772706	-3.6312	cg03457142
-0.00557481	0.213423	-0.138381	0.89017	0.902352	-7.55012	cg12078155
-0.135328	0.471605	-3.49407	0.000666063	0.00110581	-1.71323	cg09636214
0.0946698	0.276227	3.42362	0.000844284	0.00138282	-1.93564	cg14345131
0.361235	0.251122	14.1646	1.91923e-27	4.2443e-26	51.7845	cg12016405
0.235178	0.288034	6.78703	4.55939e-10	1.68355e-09	12.0474	cg01653532
0.138375	0.777914	3.56659	0.000519637	0.000875945	-1.47994	cg10059410
0.101458	0.78763	3.06877	0.00265511	0.00405214	-3.00089	cg15882394
-0.25825	0.749253	-7.45919	1.47394e-11	6.30541e-11	15.4312	cg17536465
0.036454	0.815161	1.29254	0.198637	0.230372	-6.72552	cg02676052
-0.27571	0.703742	-8.02634	7.49188e-13	3.60156e-12	18.3763	cg25789916
-0.0448155	0.759375	-1.56545	0.120092	0.144405	-6.33994	cg17348791
0.16822	0.744851	4.80338	4.53118e-06	1.03341e-05	3.05282	cg15686105
-0.157783	0.648644	-4.21093	4.92715e-05	9.62111e-05	0.756856	cg06812844
-0.00815043	0.444394	-0.2519	0.801547	0.822248	-7.52785	cg14522800
0.0940884	0.754874	3.81423	0.000216627	0.000385709	-0.653807	cg15575009
0.0503931	0.386325	1.2513	0.213245	0.245907	-6.77755	cg05097861
-0.0253549	0.750498	-0.700172	0.485168	0.523402	-7.31375	cg02013148
-0.0911419	0.602917	-2.96877	0.00360648	0.00540413	-3.28288	cg08460875
-0.148537	0.671348	-4.01319	0.000104394	0.000194514	0.0400396	cg23256675
-0.0688817	0.795855	-2.18619	0.0307317	0.0403839	-5.20314	cg02090805
0.0988448	0.748929	3.87282	0.000175124	0.000316004	-0.452083	cg15195910
0.243896	0.609724	8.20634	2.83977e-13	1.41837e-12	19.3359	cg02877433
0.179133	0.645144	5.76653	6.34985e-08	1.85405e-07	7.20353	cg12246945
0.167811	0.557936	4.67087	7.85976e-06	1.73159e-05	2.52088	cg18858517
0.0254646	0.701135	0.702091	0.483975	0.522216	-7.3124	cg10524582
-0.0497753	0.794641	-1.74755	0.083082	0.102456	-6.04338	cg13043454
-0.333102	0.748295	-11.7181	1.18562e-21	1.30502e-20	38.5033	cg22459052
0.255568	0.397719	7.18581	6.03871e-11	2.43542e-10	14.0394	cg00742040
-0.0327949	0.735662	-1.05747	0.292407	0.329288	-7.00009	cg01171670
0.141615	0.731319	3.9234	0.000145639	0.000265686	-0.276782	cg04085542
0.0783372	0.817139	2.39161	0.0183201	0.0248803	-4.75009	cg14509761
0.083056	0.482417	2.35254	0.0202652	0.0273541	-4.83913	cg26525162
-0.109054	0.218047	-3.02684	0.00302202	0.00457738	-3.12021	cg20138264
-0.318719	0.618789	-10.8707	1.29192e-19	1.15784e-18	33.8348	cg01107136
0.14353	0.790005	3.91926	0.000147875	0.000269516	-0.291259	cg20311770
-0.198093	0.734094	-5.46945	2.48368e-07	6.74538e-07	5.87245	cg03400623
0.0501049	0.145381	1.91939	0.057292	0.0723916	-5.73516	cg25487404
-0.335417	0.818202	-11.4714	4.63764e-21	4.79646e-20	37.1456	cg04960065
0.0749659	0.735337	2.05457	0.0420809	0.0542242	-5.47367	cg01015354
-0.304509	0.721184	-9.53493	2.11366e-16	1.40275e-15	26.4797	cg05573434
0.070475	0.600963	1.98539	0.0493702	0.0629829	-5.60959	cg11680826
0.148949	0.700298	4.52292	1.43733e-05	3.04187e-05	1.9392	cg09044868
-0.194718	0.599095	-6.1069	1.27729e-08	4.04052e-08	8.7734	cg11278749
-0.065344	0.645199	-1.6056	0.110978	0.134156	-6.27724	cg20524889
0.0870524	0.234853	2.79602	0.00602127	0.00874731	-3.75133	cg04321714
0.354911	0.174563	14.0931	2.81541e-27	6.11973e-26	51.4027	cg17399545
-0.110981	0.502909	-2.74946	0.00688824	0.00992134	-3.87346	cg07951355
-0.134315	0.745478	-3.81079	0.000219537	0.000390624	-0.666273	cg24277733
-0.248338	0.588249	-8.51757	5.33928e-14	2.84319e-13	20.9911	cg02532213
0.0149174	0.343777	0.421177	0.674375	0.704922	-7.47062	cg02610486
0.113355	0.275738	3.27706	0.0013703	0.0021772	-2.3877	cg05545441
0.0824906	0.74533	2.26067	0.0255729	0.0340126	-5.0432	cg23601521
0.0595744	0.320371	1.64429	0.102721	0.124833	-6.21537	cg20252202
-0.0107676	0.774118	-0.408181	0.683863	0.713854	-7.47603	cg03300787
-0.0570187	0.801964	-1.67401	0.0967206	0.118008	-6.1669	cg05674437
-0.157695	0.338475	-4.9081	2.91256e-06	6.82913e-06	3.48039	cg26338867
-0.217629	0.728985	-6.99092	1.6248e-10	6.2684e-10	13.0634	cg18310639
0.00479821	0.64548	0.121307	0.90365	0.914502	-7.55235	cg13231680
0.14174	0.691893	3.8916	0.000163671	0.000296541	-0.387679	cg15890574
-0.288628	0.594315	-9.62563	1.26381e-16	8.56153e-16	26.9897	cg17260706
0.134369	0.773673	4.51008	1.51125e-05	3.18981e-05	1.89069	cg22991404
-0.0602825	0.25289	-1.6123	0.109511	0.132494	-6.26663	cg09775263
-0.0636489	0.0970859	-1.53627	0.127091	0.152206	-6.38456	cg12861945
0.118536	0.751567	3.46835	0.000726743	0.00120081	-1.79502	cg00947796
0.0170626	0.285847	0.406464	0.685122	0.71501	-7.47673	cg02750792
0.168906	0.753267	4.78514	4.89086e-06	1.11039e-05	2.97898	cg26174628
0.0675102	0.812809	1.95565	0.0528189	0.0670797	-5.66668	cg14096767
0.0491682	0.544543	1.68237	0.0950782	0.116153	-6.15309	cg13771579
-0.0555777	0.425247	-1.4592	0.147111	0.174351	-6.49851	cg24750391
-0.138167	0.58222	-3.59053	0.000478383	0.000810742	-1.40209	cg18565355
0.20125	0.684865	6.65575	8.72767e-10	3.13265e-09	11.408	cg15686216
0.0869664	0.449539	2.93452	0.00399881	0.00595586	-3.37764	cg01015287
0.138671	0.356838	4.64955	8.56452e-06	1.87652e-05	2.43778	cg11633310
-0.0198232	0.504075	-0.566915	0.571826	0.607569	-7.39836	cg17968037
-0.167176	0.41978	-5.52037	1.96556e-07	5.41187e-07	6.1002	cg19285847
0.338977	0.225103	12.4677	1.91014e-23	2.554e-22	42.614	cg23844527
-0.10962	0.748627	-3.55812	0.000534736	0.000899805	-1.507	cg01902845
-0.00245824	0.756802	-0.0907471	0.927844	0.936102	-7.55561	cg05856398
-0.368798	0.749958	-14.349	7.1703e-28	1.68486e-26	52.7654	cg27282397
0.0975228	0.715137	2.74926	0.00689219	0.0099263	-3.87398	cg04171487
-0.014787	0.183976	-0.399555	0.690191	0.719793	-7.47953	cg01100175
0.14857	0.762054	5.05691	1.53575e-06	3.74578e-06	4.10038	cg17968766
0.387539	0.142613	17.7447	1.87159e-35	1.37811e-33	70.1584	cg03720611
-0.290341	0.846588	-9.0042	3.86897e-15	2.28389e-14	23.5942	cg14354168
-0.103661	0.761127	-2.66549	0.00874082	0.0124107	-4.08893	cg17179911
-0.222797	0.725309	-6.36107	3.74672e-09	1.25673e-08	9.97663	cg26976437
0.155208	0.750038	4.28961	3.63071e-05	7.23399e-05	1.04923	cg14257519
0.110548	0.44041	2.88607	0.00462318	0.00682511	-3.51034	cg02987547
0.122652	0.780234	3.40431	0.000901158	0.00146988	-1.99651	cg14197182
0.342322	0.28276	13.9502	6.05982e-27	1.26268e-25	50.6389	cg25686793
0.0222402	0.255741	0.558561	0.577497	0.613049	-7.40308	cg16304521
0.0917562	0.785405	3.22392	0.00162611	0.00255678	-2.54702	cg04537394
-0.168088	0.665558	-4.91634	2.81264e-06	6.60891e-06	3.5142	cg08309013
0.0904028	0.78829	2.99578	0.00332197	0.00500291	-3.2074	cg09441030
-0.260459	0.435922	-9.1883	1.39413e-15	8.58052e-15	24.6062	cg14202146
0.0655994	0.690136	1.70201	0.0913305	0.111908	-6.12047	cg07592190
-0.145504	0.757111	-3.90249	0.000157268	0.000285602	-0.349772	cg26815032
-0.147042	0.575462	-4.8859	3.19347e-06	7.44223e-06	3.39098	cg13600622
0.13778	0.79256	4.58041	1.13647e-05	2.44569e-05	2.16511	cg27115973
-0.342477	0.801536	-11.8828	4.77634e-22	5.50536e-21	39.4085	cg20358011
0.122596	0.767462	3.25403	0.0014765	0.00233547	-2.45717	cg26212701
-0.0356433	0.185512	-0.985387	0.326407	0.364301	-7.07349	cg24922129
-0.0297917	0.834456	-0.91019	0.364538	0.403103	-7.14463	cg23639196
-0.027703	0.156868	-0.663515	0.508267	0.545959	-7.33879	cg07066898
0.279217	0.21526	11.1141	3.35336e-20	3.17578e-19	35.1767	cg04481779
-0.130493	0.25629	-3.69479	0.000332187	0.000575857	-1.05814	cg07353303
-0.0392658	0.657217	-0.990969	0.323684	0.361574	-7.06799	cg16235809
0.12719	0.441812	4.10381	7.41666e-05	0.000141125	0.365892	cg14666310
-0.171561	0.531203	-5.87333	3.84935e-08	1.15297e-07	7.69282	cg19550755
0.0858532	0.770887	2.28292	0.0241863	0.0322871	-4.99446	cg26429140
-0.10725	0.818434	-3.78355	0.000241933	0.000427627	-0.758472	cg11139878
-0.0760845	0.179122	-2.04966	0.0425663	0.0548174	-5.48347	cg08536529
-0.220606	0.465409	-7.52636	1.0302e-11	4.46902e-11	15.7844	cg09904304
0.167821	0.647262	5.11272	1.2086e-06	2.99243e-06	4.33317	cg05234958
0.0294417	0.698502	0.840514	0.402283	0.441143	-7.20557	cg20296924
-0.0958468	0.512808	-2.76535	0.00658077	0.00950442	-3.83202	cg21177396
0.0452001	0.732057	1.19895	0.232897	0.266774	-6.84126	cg10018522
-0.271262	0.795269	-7.8464	1.94177e-12	8.99042e-12	17.4343	cg20373432
-0.103189	0.138221	-2.59076	0.0107571	0.015088	-4.27572	cg12837306
0.14167	0.781487	4.12008	6.97758e-05	0.000133287	0.424282	cg05625687
-0.211873	0.682452	-6.86094	3.13138e-10	1.17387e-09	12.417	cg02059268
-0.307447	0.850565	-9.63046	1.24984e-16	8.47157e-16	27.0015	cg13951697
-0.0271094	0.483794	-0.694732	0.48856	0.526694	-7.31755	cg13246592
0.173978	0.767795	5.4787	2.38019e-07	6.481e-07	5.91385	cg09535226
-0.0105247	0.687709	-0.274941	0.783832	0.806117	-7.52175	cg25218152
0.117557	0.752894	3.63769	0.000405988	0.000695011	-1.24748	cg11736524
0.130803	0.55586	4.41693	2.19485e-05	4.52079e-05	1.53191	cg18696321
-0.325153	0.730943	-10.5191	9.138e-19	7.53716e-18	31.8893	cg03190769
-0.290881	0.797968	-8.7313	1.70422e-14	9.48227e-14	22.1237	cg25278144
-0.0683426	0.216665	-2.1688	0.0320592	0.0420225	-5.23977	cg02874569
0.0559009	0.796339	1.93316	0.0555556	0.0703428	-5.70929	cg06784232
0.1246	0.591618	4.23961	4.40413e-05	8.66481e-05	0.864035	cg14069205
-0.0894352	0.159839	-2.18118	0.0311104	0.0408518	-5.21373	cg19643390
-0.0537252	0.168614	-2.21836	0.0283981	0.0375066	-5.1346	cg12871507
0.178383	0.739711	5.87659	3.79143e-08	1.13665e-07	7.70766	cg09066963
-0.0557538	0.735718	-1.45338	0.148715	0.176117	-6.50688	cg07395804
-0.138383	0.770017	-4.02175	0.000101107	0.000188773	0.0705143	cg18571412
-0.343953	0.697021	-12.1333	1.20074e-22	1.47558e-21	40.7833	cg22655196
-0.0732189	0.524443	-2.51511	0.0132123	0.0183044	-4.45982	cg16652392
-0.333981	0.661188	-12.0603	1.79452e-22	2.1632e-21	40.3832	cg09723161
0.100793	0.531769	3.39225	0.000937553	0.00152533	-2.03369	cg04350421
-0.187673	0.824209	-7.33437	2.78957e-11	1.16213e-10	14.8009	cg06746829
0.148845	0.779291	4.93708	2.56918e-06	6.07008e-06	3.60159	cg04772833
-0.137032	0.273185	-3.64464	0.000396243	0.000679407	-1.22456	cg01154254
-0.00942023	0.583675	-0.285518	0.775737	0.798678	-7.51877	cg24101009
0.175648	0.788857	7.27585	3.77249e-11	1.55135e-10	14.503	cg22660299
0.0166404	0.779908	0.612995	0.541031	0.577893	-7.37111	cg05424333
0.0466987	0.761319	1.23736	0.218357	0.251344	-6.79478	cg16484967
0.087985	0.793556	2.56628	0.0115034	0.0160654	-4.33586	cg01513060
0.10722	0.795558	3.8384	0.000198478	0.000355508	-0.570857	cg04047579
0.13919	0.758651	3.83226	0.000203143	0.000363239	-0.592701	cg05052214
-0.0374572	0.664713	-1.30517	0.194313	0.225706	-6.70924	cg13191195
0.171356	0.163773	7.1229	8.26909e-11	3.2888e-10	13.7289	cg02364831
-0.349991	0.752108	-12.6377	7.52061e-24	1.05655e-22	43.5424	cg10275917
-0.0407006	0.79252	-1.12999	0.260721	0.296101	-6.92111	cg06318062
0.191347	0.722257	6.46482	2.24307e-09	7.70963e-09	10.4801	cg09437909
0.22368	0.214077	8.83688	9.47661e-15	5.39754e-14	22.7049	cg23641707
0.15715	0.802544	4.34281	2.94739e-05	5.95058e-05	1.24914	cg08363415
-0.156118	0.864646	-4.32343	3.18055e-05	6.38867e-05	1.17612	cg14534089
0.148484	0.692287	5.33271	4.57422e-07	1.19919e-06	5.27731	cg10632342
-0.277733	0.749823	-9.75931	6.05103e-17	4.22116e-16	27.7213	cg16472904
-0.16929	0.728851	-4.61138	1.00335e-05	2.17627e-05	2.28541	cg24739407
0.346716	0.169808	11.974	2.88726e-22	3.40916e-21	39.9096	cg17166288
-0.0329352	0.750339	-0.887303	0.376682	0.415385	-7.16517	cg08523756
0.340234	0.194308	12.6532	6.90582e-24	9.73489e-23	43.6273	cg23204968
0.225902	0.188444	9.85514	3.56653e-17	2.53652e-16	28.2465	cg16019612
0.0183791	0.767237	0.633154	0.527829	0.56506	-7.35852	cg04278197
-0.0847832	0.518502	-2.42304	0.0168773	0.0230364	-4.6775	cg22699620
0.0624338	0.450398	1.76344	0.0803581	0.0992966	-6.01603	cg05807444
0.0561076	0.507036	1.71941	0.0881046	0.108196	-6.09124	cg11072113
0.126048	0.775828	3.69384	0.000333297	0.00057766	-1.06129	cg20945852
0.125657	0.743038	3.55399	0.000542671	0.000912323	-1.52074	cg26718116
0.142803	0.765694	4.08548	7.95571e-05	0.000150711	0.299061	cg13802883
0.172922	0.756545	4.89639	3.06129e-06	7.153e-06	3.43219	cg05041984
-0.206572	0.805476	-5.56752	1.59114e-07	4.43178e-07	6.30668	cg16326590
0.0133364	0.840646	0.444382	0.657561	0.689169	-7.46054	cg10040541
-0.0871514	0.196651	-2.28731	0.0239205	0.0319589	-4.98478	cg02989600
-0.110247	0.748254	-3.1163	0.00228933	0.00352422	-2.86397	cg13799242
-0.266251	0.711196	-8.23939	2.40769e-13	1.21054e-12	19.4999	cg14013080
0.0535742	0.785067	1.89974	0.0598501	0.0754068	-5.77179	cg03935956
-0.326483	0.700395	-11.768	9.00079e-22	1.00296e-20	38.7776	cg10976218
0.019379	0.654083	0.581653	0.561886	0.597995	-7.38988	cg03878654
0.11439	0.802621	3.94885	0.000132455	0.000243191	-0.186755	cg17737263
0.0927677	0.676121	3.03858	0.00291374	0.00442255	-3.0867	cg15729578
0.131338	0.707734	3.64839	0.000391076	0.000671209	-1.21218	cg23143800
0.0411988	0.190079	0.986803	0.325715	0.36361	-7.0721	cg27119456
0.160832	0.521604	5.51175	2.04408e-07	5.61421e-07	6.06201	cg12605157
0.12117	0.794888	3.25811	0.00145715	0.00230654	-2.44489	cg20070464
-0.2574	0.770444	-7.7621	3.02707e-12	1.37774e-11	16.9953	cg17403995
-0.10293	0.104376	-2.53396	0.0125597	0.0174529	-4.41449	cg26709356
-0.334695	0.792995	-11.6	2.27789e-21	2.43276e-20	37.8533	cg11096515
-0.331635	0.75624	-11.7107	1.23519e-21	1.35596e-20	38.4625	cg17033854
0.0737799	0.774332	2.12415	0.0356997	0.0464707	-5.3326	cg25698935
-0.0824778	0.570298	-2.31372	0.0223763	0.0300215	-4.92627	cg08695416
0.258696	0.21833	9.18026	1.45682e-15	8.94972e-15	24.5626	cg17775079
0.0481712	0.809141	1.52839	0.129033	0.154344	-6.39647	cg05828624
-0.189251	0.761694	-5.44138	2.81906e-07	7.60542e-07	5.74901	cg25064551
-0.265323	0.637968	-8.89933	6.7477e-15	3.89356e-14	23.0417	cg08738280
-0.0776171	0.514547	-2.07258	0.0403418	0.0521133	-5.43758	cg07906179
-0.0186749	0.559888	-0.550508	0.582989	0.618424	-7.40756	cg12098441
-0.322114	0.809094	-10.59	6.12671e-19	5.14627e-18	32.2866	cg06934572
-0.0928074	0.272282	-2.62101	0.00989534	0.0139481	-4.20068	cg01754780
0.121373	0.836576	5.31307	4.9921e-07	1.30128e-06	5.19223	cg02887623
0.357035	0.383247	13.2838	2.21711e-25	3.77448e-24	47.0527	cg06157570
-0.011322	0.687804	-0.306357	0.759861	0.784205	-7.51257	cg22233512
0.0353411	0.770715	1.00133	0.318674	0.356429	-7.0577	cg01753198
-0.0481294	0.142172	-1.70724	0.0903456	0.110781	-6.11171	cg04389704
0.121638	0.781144	3.85562	0.000186573	0.000335419	-0.512054	cg10679346
0.0151487	0.180228	0.376307	0.70735	0.735738	-7.48859	cg11214889
0.135067	0.787523	3.74294	0.000280014	0.000490486	-0.896641	cg15373257
-0.115959	0.673434	-4.34523	2.91519e-05	5.89109e-05	1.25945	cg14438453
0.0736518	0.814345	2.25229	0.0261126	0.034684	-5.06143	cg15515320
-0.0240185	0.764458	-0.847798	0.398226	0.437066	-7.19943	cg26206894
-0.0333324	0.447949	-0.819379	0.414186	0.453134	-7.22311	cg02161761
0.0990493	0.607255	3.27933	0.00135945	0.00216114	-2.38043	cg17817203
0.110597	0.699953	2.93085	0.00404471	0.00602005	-3.38798	cg15241708
-0.0712698	0.677267	-2.13934	0.0344236	0.0449092	-5.30123	cg07229212
-0.0317106	0.651621	-0.823602	0.411791	0.450688	-7.21964	cg21459645
-0.15541	0.626988	-4.29364	3.57401e-05	7.12732e-05	1.06431	cg17961725
0.121192	0.269936	3.76893	0.000255176	0.000449544	-0.808751	cg17103217
0.11533	0.761137	3.14703	0.00207833	0.00321842	-2.77449	cg15654594
0.0723465	0.693932	2.81785	0.00564967	0.00823823	-3.6934	cg10860364
0.0147081	0.267034	0.383993	0.701659	0.730417	-7.48565	cg00278547
0.107474	0.609288	2.92357	0.00413399	0.00614399	-3.40799	cg02013987
0.190846	0.735601	5.74259	7.11165e-08	2.06427e-07	7.09302	cg07472764
-0.00589869	0.18061	-0.189975	0.849648	0.866117	-7.5416	cg12281657
0.0490634	0.768471	1.56598	0.119972	0.144272	-6.33913	cg08865559
0.262587	0.283133	8.97469	4.47638e-15	2.62589e-14	23.4488	cg12096487
-0.04884	0.773432	-1.17444	0.242534	0.276942	-6.87017	cg09942166
-0.317258	0.820635	-10.2582	3.87445e-18	3.0041e-17	30.453	cg04872689
0.154236	0.796714	5.28187	5.73411e-07	1.4832e-06	5.05742	cg18511798
0.0244781	0.303007	0.617383	0.538146	0.575142	-7.3684	cg10745499
0.132656	0.770215	3.63648	0.000407711	0.000697728	-1.25147	cg24734792
0.154418	0.745269	3.98828	0.000114554	0.000212266	-0.0484075	cg19781863
-0.0985118	0.790534	-2.56079	0.0116771	0.0162956	-4.34929	cg19918599
-0.0888074	0.116805	-2.35409	0.0201846	0.0272525	-4.83562	cg12510028
-0.0335594	0.731037	-0.886893	0.376902	0.415603	-7.16554	cg10683939
-0.0222437	0.265162	-0.715952	0.475403	0.513955	-7.30256	cg26365925
0.0965813	0.695804	2.66052	0.00886355	0.0125725	-4.1015	cg01066056
-0.056727	0.693738	-1.6583	0.099855	0.121584	-6.19262	cg15196820
0.0769862	0.771173	3.17319	0.00191216	0.00297733	-2.69741	cg02525597
0.0371166	0.407063	1.0787	0.282876	0.319463	-6.9775	cg22044566
0.0141007	0.798952	0.418542	0.676296	0.706736	-7.47173	cg08798862
0.19854	0.621606	7.08189	1.01951e-10	4.01472e-10	13.5225	cg23897286
-0.143796	0.743077	-5.3345	4.53775e-07	1.19023e-06	5.2851	cg27305009
-0.198024	0.766734	-5.71584	8.04986e-08	2.32186e-07	6.97193	cg04138103
-0.25004	0.698425	-7.83401	2.0696e-12	9.56038e-12	17.3711	cg03469233
0.149344	0.219248	6.06949	1.52145e-08	4.77255e-08	8.60164	cg07630301
-0.0148769	0.543582	-0.435268	0.664146	0.695299	-7.46456	cg11964773
0.00777074	0.348891	0.206787	0.836525	0.85425	-7.53825	cg24224304
0.0243578	0.722589	0.709059	0.479656	0.518091	-7.30748	cg16663739
-0.0720842	0.751257	-1.96204	0.0520606	0.0661827	-5.65447	cg01793320
-0.0654568	0.291004	-1.64322	0.102942	0.125083	-6.2171	cg27638815
0.162276	0.754481	4.73776	5.95917e-06	1.33668e-05	2.7881	cg07479050
-0.376964	0.779412	-14.6727	1.28235e-28	3.30618e-27	54.4804	cg07328664
-0.220623	0.463866	-7.03503	1.30007e-10	5.06445e-10	13.2832	cg17215680
-0.0467388	0.721938	-1.22754	0.222009	0.255236	-6.80679	cg16750777
-0.0427239	0.71866	-1.25166	0.213118	0.245778	-6.77712	cg07617283
0.0222132	0.788065	0.701094	0.484594	0.522849	-7.31311	cg12914733
-0.312971	0.855459	-10.3041	2.98397e-18	2.34147e-17	30.7123	cg16926213
-0.144767	0.596241	-3.81234	0.000218313	0.000388544	-0.660974	cg19851487
-0.0266285	0.270293	-0.650865	0.516372	0.553864	-7.34712	cg02145916
-0.00355277	0.630806	-0.105827	0.915896	0.925375	-7.55411	cg14438325
0.186808	0.731579	5.20448	8.09175e-07	2.05115e-06	4.72287	cg23293256
0.14647	0.701219	4.56833	1.19565e-05	2.56409e-05	2.11644	cg02206852
-0.191684	0.661862	-6.0167	1.96309e-08	6.0888e-08	8.3523	cg08562099
-0.328095	0.828437	-10.965	7.65883e-20	7.02454e-19	34.355	cg05490233
0.127924	0.717685	3.17569	0.00189799	0.00295665	-2.69038	cg19532959
0.0568202	0.674601	1.99301	0.0485131	0.0619508	-5.5948	cg02903756
0.118457	0.652081	3.44754	0.000779605	0.00128282	-1.86084	cg02845528
0.0536257	0.730604	1.46739	0.144873	0.1719	-6.48667	cg14647253
-0.0671051	0.379137	-2.09819	0.0379752	0.0492415	-5.38575	cg12486287
-0.197226	0.485548	-6.06666	1.54906e-08	4.85656e-08	8.58443	cg17784808
0.0281429	0.800068	0.808763	0.420244	0.459285	-7.23175	cg14822721
0.0598867	0.765093	1.88559	0.0617546	0.0776583	-5.79796	cg22154859
0.268802	0.230649	10.1335	7.66288e-18	5.78237e-17	29.7747	cg15754084
-0.0729024	0.176215	-1.92246	0.0569067	0.0719432	-5.72944	cg25575688
-0.0459965	0.807723	-1.45637	0.147886	0.175201	-6.50258	cg17599372
0.118171	0.766392	4.40281	2.32153e-05	4.76362e-05	1.47801	cg27016776
0.13703	0.788839	3.72673	0.000296639	0.000517734	-0.95118	cg24228306
-0.00273851	0.721722	-0.0697229	0.94453	0.95105	-7.5573	cg11165254
0.0658924	0.674368	1.77242	0.0788493	0.0975623	-6.00047	cg21386766
0.1252	0.649952	4.20033	5.12597e-05	9.98496e-05	0.718796	cg18817900
0.324576	0.232865	10.8279	1.63748e-19	1.45257e-18	33.599	cg18625916
-0.0847752	0.736044	-2.4772	0.0146269	0.0201348	-4.5504	cg07015424
0.154624	0.519815	4.62323	9.55867e-06	2.08005e-05	2.33215	cg14204600
0.133734	0.345007	3.44416	0.000788524	0.0012965	-1.8715	cg20752312
0.061653	0.176415	1.46206	0.146327	0.173494	-6.49439	cg24088508
-0.16893	0.724822	-5.2788	5.8272e-07	1.50567e-06	5.04204	cg07504727
-0.327998	0.803793	-10.7144	3.08392e-19	2.66954e-18	32.9694	cg14506696
0.0931972	0.223794	2.51737	0.013135	0.0182046	-4.4545	cg09522056
0.0435723	0.656012	1.18939	0.236622	0.27074	-6.8526	cg03124318
0.247398	0.300548	7.8048	2.4117e-12	1.1069e-11	17.2198	cg14070755
-0.309418	0.790102	-9.88969	2.98019e-17	2.1319e-16	28.4254	cg21507807
-0.184162	0.67587	-5.89289	3.51915e-08	1.05989e-07	7.78077	cg13749314
0.381378	0.113695	15.2109	7.5178e-30	2.30138e-28	57.3065	cg22507723
0.138404	0.78033	4.58116	1.133e-05	2.43865e-05	2.16805	cg24343594
-0.328158	0.740582	-11.3227	1.05623e-20	1.05118e-19	36.3264	cg02006134
-0.173226	0.638429	-5.69059	9.01532e-08	2.585e-07	6.86094	cg16139785
0.0742622	0.76221	2.02211	0.0453771	0.0581934	-5.53798	cg15147534
0.156037	0.614812	4.17295	5.70202e-05	0.000110351	0.617168	cg22410743
-0.129025	0.732432	-4.05383	8.96222e-05	0.000168565	0.185397	cg04001359
-0.0701326	0.710481	-2.03365	0.0441813	0.0567707	-5.51524	cg23717186
-0.0243655	0.780589	-0.809382	0.419886	0.458924	-7.23126	cg03548384
-0.078901	0.781359	-2.43939	0.0161676	0.0221228	-4.6394	cg13842421
0.141147	0.820249	3.85999	0.000183682	0.000330551	-0.49718	cg01703355
-0.246465	0.716648	-7.71126	3.94888e-12	1.7786e-11	16.7324	cg06319919
-0.0370451	0.740814	-1.23319	0.219897	0.25296	-6.7999	cg00245465
0.148647	0.769805	4.01456	0.000103861	0.00019358	0.0449109	cg10625488
0.063055	0.616577	1.98552	0.0493541	0.0629649	-5.60933	cg05986538
0.157315	0.755618	4.3799	2.54613e-05	5.19438e-05	1.38958	cg13628937
0.130697	0.781347	3.48114	0.000695924	0.00115254	-1.75438	cg10897631
-0.0434765	0.602951	-1.09572	0.275387	0.311629	-6.95908	cg25719851
0.166783	0.185441	7.86888	1.70707e-12	7.95015e-12	17.561	cg22927247
0.124616	0.734194	4.0493	9.11075e-05	0.000171219	0.169616	cg16319192
-0.101092	0.305014	-2.95697	0.00373871	0.0055902	-3.31584	cg14037440
0.150763	0.768717	4.23746	4.44705e-05	8.74457e-05	0.854971	cg23151674
0.145969	0.723493	4.45882	1.85983e-05	3.87239e-05	1.69132	cg24418182
-0.163328	0.826007	-4.61842	9.74861e-06	2.11873e-05	2.31318	cg04103021
0.127117	0.746994	3.79517	0.000232243	0.000411659	-0.719579	cg26928766
0.142681	0.674343	3.70724	0.000317869	0.000552403	-1.01652	cg12764231
-0.360472	0.841043	-13.0877	6.43971e-25	1.0357e-23	45.9905	cg26828842
-0.00885691	0.159109	-0.361536	0.71833	0.745923	-7.49406	cg11804335
0.133548	0.786153	3.65582	0.000381015	0.000655028	-1.1876	cg00642042
-0.0227023	0.162842	-0.844436	0.400094	0.438956	-7.20227	cg05597001
0.128695	0.736742	3.57905	0.000497753	0.00084137	-1.43945	cg07016095
0.0408236	0.652308	1.04651	0.297418	0.334472	-7.01157	cg01486183
0.105726	0.829956	2.728	0.00732412	0.0105143	-3.92907	cg17533550
-0.12847	0.62462	-4.02425	0.000100148	0.000187089	0.079561	cg02470858
0.0273185	0.587156	0.79102	0.430485	0.469489	-7.24595	cg18168249
0.0561416	0.16882	1.98298	0.0496374	0.063292	-5.61421	cg26388816
0.229613	0.690329	7.44877	1.54634e-11	6.59985e-11	15.3835	cg26045080
0.336901	0.35956	12.7008	5.32306e-24	7.59986e-23	43.8866	cg18328933
0.0956326	0.778873	2.41687	0.0171523	0.0233853	-4.69182	cg03712062
0.0190582	0.737444	0.632604	0.528187	0.565413	-7.35887	cg16348715
-0.20701	0.681761	-6.88764	2.73104e-10	1.03038e-09	12.5516	cg03815621
-0.256895	0.787667	-8.72328	1.75555e-14	9.75806e-14	22.0936	cg22350835
0.0220536	0.731667	0.723482	0.470782	0.509393	-7.29714	cg08481543
-0.269095	0.795324	-8.61692	3.14432e-14	1.70839e-13	21.5162	cg17907003
0.0477059	0.158307	2.01712	0.0458986	0.0588189	-5.54775	cg01804679
-0.0708113	0.189941	-2.17981	0.0312139	0.0409779	-5.21661	cg18800827
-0.0455766	0.229063	-1.13212	0.25983	0.295159	-6.91871	cg23954787
-0.269151	0.823302	-8.05893	6.30094e-13	3.04825e-12	18.5477	cg13692972
0.121612	0.709863	4.03791	9.50588e-05	0.000178145	0.129093	cg25513073
0.02661	0.277809	0.643509	0.521116	0.558475	-7.35189	cg15867728
0.195483	0.731726	5.82743	4.79144e-08	1.41818e-07	7.47907	cg07014154
-0.05261	0.676286	-1.35451	0.178106	0.208294	-6.64422	cg04091822
-0.176711	0.470912	-4.83445	3.97685e-06	9.14219e-06	3.179	cg03126821
-0.0348125	0.759611	-0.972394	0.332801	0.370853	-7.08618	cg03194226
-0.138607	0.561304	-3.97489	0.000120399	0.000222356	-0.0957739	cg13064062
0.0425931	0.81292	1.47192	0.143643	0.170552	-6.48009	cg23825344
0.136176	0.546756	4.1052	7.38308e-05	0.000140537	0.37035	cg00902427
0.104643	0.248925	2.54218	0.012283	0.0170912	-4.39457	cg18687533
-0.254351	0.604434	-9.16285	1.60241e-15	9.80708e-15	24.4681	cg15067907
-0.120996	0.533828	-3.89883	0.000159297	0.000289061	-0.362066	cg08771019
-0.232918	0.619549	-6.77194	4.91764e-10	1.80856e-09	11.973	cg02915920
0.0661296	0.496616	1.57467	0.117953	0.142019	-6.32568	cg04146745
0.132663	0.75332	3.50095	0.000650652	0.00108161	-1.69125	cg27318000
-0.34947	0.676329	-12.1712	9.74504e-23	1.20804e-21	40.9912	cg27058077
0.0844097	0.739324	2.30482	0.0228862	0.0306704	-4.94604	cg21617357
-0.0339311	0.261235	-1.0316	0.304325	0.3416	-7.02702	cg16387532
0.0705088	0.155432	2.44887	0.0157651	0.0216056	-4.6171	cg16031065
-0.122591	0.625898	-3.74579	0.000277184	0.000485805	-0.88703	cg02944084
-0.105134	0.708929	-3.50426	0.000642917	0.00106952	-1.68018	cg09101894
-0.0503893	0.13175	-2.11185	0.036758	0.0477613	-5.3578	cg18540614
-0.0176904	0.145093	-0.451848	0.65219	0.684162	-7.45718	cg18199666
-0.169786	0.747507	-4.66635	8.00746e-06	1.76225e-05	2.50292	cg00166343
-0.314271	0.75138	-9.86652	3.40302e-17	2.42405e-16	28.2938	cg19864138
0.0241547	0.776039	0.672385	0.502625	0.540399	-7.33285	cg27419024
0.112349	0.890704	3.01857	0.0030997	0.00468823	-3.14357	cg02914962
-0.0797024	0.490249	-2.05672	0.0418703	0.0539684	-5.46939	cg02802391
0.061705	0.703298	1.65561	0.100401	0.122198	-6.19701	cg05298252
-0.173566	0.805195	-5.03287	1.7079e-06	4.1398e-06	3.99763	cg09472467
0.119361	0.732223	3.26425	0.00142843	0.00226366	-2.42637	cg04092581
0.207343	0.72614	6.27251	5.76094e-09	1.89341e-08	9.55434	cg14097153
0.279856	0.52899	8.10502	4.9309e-13	2.40919e-12	18.7903	cg25076197
-0.132339	0.2296	-3.9366	0.000138726	0.000253916	-0.230553	cg05304622
0.151217	0.735834	4.59165	1.08751e-05	2.34635e-05	2.20778	cg13944644
-0.127093	0.600568	-4.17995	5.54415e-05	0.000107489	0.643808	cg02726018
0.102966	0.739623	3.30823	0.0012375	0.00197872	-2.2928	cg08939944
-0.0428614	0.133195	-1.78577	0.0766443	0.0950106	-5.97719	cg27275523
-0.00393139	0.728435	-0.107682	0.914427	0.924107	-7.55392	cg20832181
0.362393	0.156848	14.6611	1.36376e-28	3.50695e-27	54.4191	cg23824183
-0.0369375	0.250284	-1.28976	0.199596	0.2314	-6.72907	cg26040816
-0.294903	0.789693	-9.64874	1.11561e-16	7.59856e-16	27.1137	cg08069383
0.191673	0.447142	5.43943	2.844e-07	7.66937e-07	5.74043	cg05254747
0.0688093	0.76415	2.16051	0.03271	0.0428207	-5.25714	cg13833436
-0.307956	0.789489	-10.703	3.27188e-19	2.82509e-18	32.9104	cg01181259
-0.215551	0.692945	-5.88688	3.62671e-08	1.09053e-07	7.7515	cg25963429
-0.0337733	0.179064	-0.842967	0.400916	0.439791	-7.20351	cg26190890
0.103275	0.796166	3.74563	0.000277097	0.000485662	-0.88691	cg22685442
-0.238307	0.576041	-6.98122	1.71316e-10	6.59364e-10	13.0115	cg18278729
0.173629	0.740819	5.4308	2.95552e-07	7.95291e-07	5.70291	cg12795046
0.0228574	0.245901	0.660308	0.510315	0.547925	-7.34092	cg00780845
0.115552	0.786065	3.08306	0.00253983	0.00388577	-2.95992	cg25907043
-0.016376	0.784508	-0.529593	0.597366	0.632099	-7.41889	cg06619939
-0.0968513	0.52463	-3.08792	0.00250129	0.00383006	-2.94585	cg00236576
-0.170278	0.792193	-4.44521	1.96385e-05	4.07367e-05	1.63901	cg16578549
0.137679	0.803807	3.76801	0.000256021	0.000450922	-0.811879	cg08110054
-0.144049	0.754959	-3.91054	0.000152692	0.000277846	-0.321719	cg17679743
0.16178	0.799373	4.55506	1.26197e-05	2.69518e-05	2.06447	cg10866199
-0.378215	0.813599	-14.8019	6.47298e-29	1.74177e-27	55.1615	cg20960181
-0.309425	0.540882	-9.99892	1.62411e-17	1.19137e-16	29.0285	cg16028753
-0.206865	0.656127	-6.50654	1.83477e-09	6.3656e-09	10.6779	cg02303701
0.0845922	0.397614	2.14595	0.0338809	0.0442495	-5.28751	cg16990174
-0.0682847	0.687307	-1.94504	0.0540975	0.068592	-5.68685	cg04959298
0.0226708	0.786446	0.613418	0.540755	0.577631	-7.37084	cg03485217
-0.0747901	0.22153	-2.00403	0.0473074	0.060514	-5.57339	cg25362630
0.00109095	0.206041	0.0295612	0.976466	0.979131	-7.55931	cg01804664
0.339529	0.166285	12.5	1.59957e-23	2.15501e-22	42.7907	cg09990852
0.0705043	0.519402	1.82208	0.0709209	0.0883633	-5.91307	cg14478713
-0.131752	0.270495	-4.11512	7.10947e-05	0.000135654	0.406379	cg04233193
0.00109682	0.668095	0.0265033	0.9789	0.981205	-7.55939	cg07915343
-0.145854	0.792338	-4.36885	2.6598e-05	5.40982e-05	1.34766	cg02920600
0.148715	0.596586	5.03093	1.71808e-06	4.16243e-06	3.99157	cg15512534
-0.0990793	0.712536	-2.98007	0.00348603	0.005234	-3.25159	cg11081833
0.141726	0.759584	4.75082	5.6327e-06	1.26775e-05	2.84226	cg06592333
-0.201234	0.686888	-5.47459	2.42665e-07	6.59988e-07	5.8951	cg25587662
0.0274354	0.192492	1.10903	0.26962	0.305532	-6.94447	cg17093088
-0.362481	0.814249	-13.5302	5.83064e-26	1.07054e-24	48.3833	cg27040700
-0.0383984	0.167311	-1.55125	0.123457	0.148151	-6.36175	cg15855170
0.117537	0.675416	2.89804	0.00446151	0.00660119	-3.47778	cg03676569
-0.0498265	0.741055	-1.58704	0.115121	0.138814	-6.30641	cg09232514
0.0755536	0.798393	1.93767	0.0550007	0.0696712	-5.70079	cg05593726
-0.150301	0.758791	-4.34575	2.91352e-05	5.88818e-05	1.26023	cg05317096
-0.253947	0.869058	-7.51619	1.09596e-11	4.74533e-11	15.7239	cg06978117
-0.300264	0.78797	-9.54416	2.00195e-16	1.33173e-15	26.5334	cg24587175
0.0505382	0.778171	2.01896	0.0457045	0.0585883	-5.54415	cg24035931
0.15156	0.788633	4.20425	5.05575e-05	9.85573e-05	0.732207	cg07176677
0.00453279	0.516447	0.119668	0.904945	0.915638	-7.55255	cg01040434
-0.0448808	0.761228	-1.31887	0.18971	0.220757	-6.69142	cg05790960
0.103745	0.307384	2.70085	0.00791164	0.0113039	-3.99891	cg24959134
-0.100386	0.62298	-2.90903	0.00431774	0.00640068	-3.44781	cg20359565
-0.120375	0.691952	-3.33886	0.00111953	0.00180138	-2.19927	cg02031638
-0.00980444	0.52994	-0.325124	0.745649	0.771046	-7.50662	cg05156805
-0.0300417	0.758715	-0.808092	0.420629	0.459675	-7.2323	cg19021988
-0.293685	0.590119	-9.89947	2.79247e-17	2.00325e-16	28.4896	cg16403326
-0.0955625	0.370349	-3.18846	0.0018215	0.00284478	-2.65236	cg00532411
-0.320009	0.790939	-10.8634	1.34516e-19	1.20337e-18	33.7946	cg19040266
-0.297955	0.691016	-9.2912	8.05752e-16	5.07543e-15	25.1511	cg11834730
0.0729541	0.623698	2.22829	0.0277146	0.0366561	-5.11333	cg07748719
0.0577118	0.415582	1.38869	0.167485	0.196686	-6.59779	cg03896694
-0.238765	0.737007	-7.14956	7.26978e-11	2.90848e-10	13.8565	cg22387323
-0.0460768	0.78614	-1.35697	0.177325	0.207459	-6.64091	cg10821830
0.159155	0.747015	4.77394	5.12522e-06	1.15993e-05	2.93375	cg07394259
-0.200508	0.33076	-5.41266	3.20799e-07	8.59439e-07	5.6231	cg09338875
-0.220107	0.748034	-6.34056	4.14024e-09	1.38213e-08	9.87857	cg02131018
0.143916	0.82435	4.00913	0.000105991	0.00019732	0.0255746	cg25424031
-0.132363	0.257902	-3.71109	0.000313566	0.000545368	-1.00363	cg19704288
-0.146679	0.713319	-4.01832	0.000102414	0.000191037	0.0582763	cg21745092
0.067149	0.76855	1.69959	0.0917853	0.112438	-6.1245	cg04477010
-0.222588	0.316141	-6.14802	1.04978e-08	3.35561e-08	8.96576	cg06874218
-0.0250329	0.75755	-0.866073	0.388166	0.426913	-7.18378	cg27461824
0.12563	0.792995	3.42471	0.000841732	0.0013788	-1.93266	cg11795128
0.0983738	0.425552	2.73266	0.00722749	0.0103831	-3.91704	cg05493001
-0.0137231	0.660811	-0.401046	0.689096	0.718771	-7.47893	cg18431123
-0.133677	0.72881	-3.76459	0.000259179	0.00045605	-0.82348	cg22316093
0.0906073	0.84115	3.15624	0.00201774	0.00313077	-2.74722	cg07460524
0.334367	0.161944	17.121	4.17e-34	2.45458e-32	67.068	cg13672525
-0.232591	0.76009	-6.73286	5.97907e-10	2.18161e-09	11.7806	cg08928408
0.0677931	0.770303	2.38629	0.0185713	0.0251987	-4.7622	cg16262215
0.154984	0.690993	4.57882	1.14585e-05	2.46513e-05	2.15744	cg16056941
0.157341	0.763936	4.56805	1.19715e-05	2.56698e-05	2.11525	cg19497709
-0.0281677	0.739985	-0.926479	0.356043	0.394334	-7.12969	cg02747210
0.14447	0.790987	3.991	0.000113402	0.000210225	-0.0387837	cg09672291
0.212049	0.354659	6.95024	1.99189e-10	7.61969e-10	12.8625	cg19336497
0.411874	0.107324	21.9633	5.16433e-44	3.73882e-41	89.757	cg18414021
0.162517	0.76697	4.74967	5.67109e-06	1.2759e-05	2.83596	cg19038282
-0.0376675	0.373349	-1.13361	0.259208	0.2945	-6.91704	cg01132522
0.106879	0.661898	2.91263	0.0042715	0.00633545	-3.43795	cg21571602
-0.0499877	0.745842	-1.68158	0.0952324	0.116333	-6.15441	cg09088625
0.0485451	0.70959	1.61829	0.108206	0.13104	-6.25709	cg01518591
0.169007	0.41951	5.18817	8.69235e-07	2.19475e-06	4.65329	cg15336893
-0.238151	0.689014	-7.59875	7.09929e-12	3.1238e-11	16.1526	cg05969150
-0.183711	0.79571	-5.44882	2.72604e-07	7.36629e-07	5.78171	cg08433492
-0.345956	0.775759	-12.7183	4.83793e-24	6.95025e-23	43.9818	cg26562462
0.15686	0.771254	4.68996	7.26456e-06	1.60872e-05	2.59687	cg08750547
0.210088	0.615522	6.20106	8.13511e-09	2.63099e-08	9.21579	cg21664522
0.0310092	0.747281	1.02984	0.305142	0.34244	-7.02883	cg26865481
0.192084	0.739054	6.86091	3.12499e-10	1.17165e-09	12.4189	cg06524213
-0.123267	0.295186	-3.91044	0.0001527	0.000277857	-0.321834	cg12087004
0.0939989	0.750421	2.93129	0.00403925	0.00601247	-3.38675	cg16812660
-0.0960291	0.70738	-2.6372	0.0094601	0.0133682	-4.1602	cg07167185
0.120561	0.765411	3.11149	0.00232412	0.00357461	-2.87792	cg02284939
0.0863763	0.696868	2.31113	0.0225236	0.0302082	-4.93203	cg03161744
0.341674	0.178008	13.706	2.25641e-26	4.37535e-25	49.3291	cg11579421
0.150095	0.785552	4.23028	4.57234e-05	8.97386e-05	0.828376	cg23181493
-0.171171	0.761116	-5.76788	6.29985e-08	1.84011e-07	7.2111	cg13707224
0.0575798	0.717461	1.65068	0.101405	0.123324	-6.20502	cg14172137
-0.254735	0.734222	-7.58343	7.71891e-12	3.38593e-11	16.0701	cg15099418
0.0812242	0.37729	2.41713	0.0171408	0.0233706	-4.69122	cg14446979
-0.107663	0.707426	-3.6351	0.000409355	0.000700242	-1.25543	cg24148304
-0.037656	0.407211	-1.06306	0.289879	0.326716	-6.99418	cg02366262
-0.0318429	0.324435	-1.01438	0.31243	0.350025	-7.04458	cg12497190
-0.184851	0.729608	-5.99492	2.17185e-08	6.70377e-08	8.25312	cg03459809
0.111847	0.723433	3.33893	0.00111924	0.00180096	-2.19904	cg13870982
-0.00123688	0.724935	-0.0403269	0.967899	0.971765	-7.55893	cg08110413
0.150342	0.464974	4.60874	1.01422e-05	2.19778e-05	2.27502	cg03403168
0.147031	0.382814	4.57039	1.18581e-05	2.54486e-05	2.12441	cg04805577
0.00880459	0.468754	0.258036	0.796819	0.818015	-7.52628	cg09259179
0.167554	0.666543	4.78423	4.90936e-06	1.11418e-05	2.97533	cg11346669
0.159012	0.794296	4.60263	1.03986e-05	2.2501e-05	2.25096	cg11726530
-0.0529161	0.762934	-1.44601	0.150769	0.178381	-6.51745	cg07972015
-0.0576737	0.222325	-1.56913	0.119237	0.143455	-6.33426	cg21890820
-0.250211	0.831031	-7.18318	6.1206e-11	2.46694e-10	14.0262	cg23044178
0.0310728	0.712013	0.79325	0.42919	0.468226	-7.24418	cg07011981
0.159345	0.764292	4.45612	1.88008e-05	3.91168e-05	1.68091	cg09600247
0.0519407	0.739355	1.28133	0.202534	0.234521	-6.73982	cg03784956
-0.0305536	0.536977	-1.06581	0.288633	0.325427	-6.99127	cg11929896
0.141156	0.75236	4.00328	0.000108328	0.000201432	0.004806	cg16242080
-0.0316892	0.75139	-0.796898	0.427076	0.466074	-7.24128	cg12871652
-0.10759	0.769098	-3.40854	0.000888352	0.00145019	-1.98316	cg10180297
0.0955965	0.755933	2.41721	0.0171374	0.0233666	-4.69105	cg23641305
0.108176	0.808629	3.64338	0.00039768	0.000681741	-1.22815	cg14102386
0.0504614	0.757716	1.65468	0.100584	0.1224	-6.19851	cg12196692
0.0902731	0.821272	3.42655	0.000836032	0.00136987	-1.92645	cg01907184
0.0859386	0.79017	2.93681	0.00397144	0.00591785	-3.37134	cg21701351
0.0912469	0.710316	2.78769	0.00616949	0.00894665	-3.77339	cg10820904
0.261125	0.253094	7.49269	1.23843e-11	5.3343e-11	15.6032	cg10794257
-0.0534581	0.414682	-1.28025	0.202914	0.234925	-6.74119	cg04936178
0.155815	0.804493	4.31804	3.24852e-05	6.51635e-05	1.15584	cg00837060
-0.154366	0.786398	-3.85411	0.000187652	0.000337236	-0.517468	cg07273003
-0.116691	0.375723	-3.29102	0.00130942	0.00208683	-2.34538	cg04517429
-0.00676015	0.755445	-0.197484	0.843781	0.860854	-7.54014	cg00071727
-0.175191	0.733041	-5.76225	6.46803e-08	1.88689e-07	7.18537	cg23354510
0.0828572	0.834601	2.73376	0.00720271	0.0103495	-3.91402	cg20052933
0.14273	0.712494	3.79264	0.000234369	0.000415131	-0.728211	cg07442476
0.105572	0.767264	2.81839	0.00564264	0.00822895	-3.69217	cg25199575
-0.290979	0.739627	-8.63204	2.91591e-14	1.58812e-13	21.5913	cg10583043
0.0784956	0.510943	2.44584	0.0158946	0.0217712	-4.62429	cg07367607
0.00365922	0.14245	0.164969	0.869244	0.883823	-7.54606	cg13139986
0.0958229	0.745959	3.01557	0.00312793	0.00472762	-3.15195	cg26946288
0.0724932	0.690121	1.85018	0.0667351	0.0834854	-5.8626	cg02900757
-0.0944401	0.598092	-2.57013	0.0113829	0.0159101	-4.32643	cg05714552
0.141069	0.243971	3.59738	0.000467151	0.000792954	-1.37971	cg09695430
-0.0826192	0.224356	-3.16031	0.00199192	0.00309355	-2.73528	cg12110327
0.12472	0.796232	3.5045	0.000642842	0.00106943	-1.67992	cg04551271
0.125739	0.828546	5.39201	3.50878e-07	9.35172e-07	5.53547	cg23492249
-0.247673	0.76674	-7.16266	6.79877e-11	2.72842e-10	13.9225	cg24159575
0.138382	0.771592	3.86226	0.000182171	0.000328017	-0.489342	cg23470682
-0.232601	0.742459	-6.62123	1.0423e-09	3.71227e-09	11.2339	cg07041999
0.316533	0.451015	11.0159	5.77739e-20	5.35037e-19	34.6354	cg18912120
0.0196832	0.704384	0.515199	0.607357	0.641569	-7.42643	cg04738673
-0.224538	0.7019	-7.43165	1.68587e-11	7.16846e-11	15.298	cg15597096
-0.152348	0.747689	-5.64562	1.10882e-07	3.14832e-07	6.65881	cg08051604
-0.348209	0.772936	-12.3008	4.77659e-23	6.11857e-22	41.7012	cg03556021
-0.0248753	0.763995	-0.688573	0.492415	0.530399	-7.32182	cg18180339
0.241535	0.467809	10.34	2.44419e-18	1.93506e-17	30.9107	cg25195309
0.1424	0.807562	4.32126	3.20777e-05	6.43955e-05	1.16795	cg24459953
-0.224133	0.500764	-7.03382	1.30995e-10	5.10154e-10	13.2758	cg06471491
0.104742	0.81526	3.26623	0.00141926	0.00224977	-2.42039	cg15398520
-0.292693	0.810879	-9.10855	2.18869e-15	1.32303e-14	24.1594	cg02779913
-0.0360082	0.792152	-1.03408	0.303166	0.340419	-7.02446	cg03483330
0.0873914	0.740709	2.32711	0.0216271	0.0290738	-4.89636	cg04407530
0.15159	0.801691	4.35664	2.79108e-05	5.65692e-05	1.30142	cg06018095
0.0913882	0.597518	2.93489	0.00399508	0.00595056	-3.37673	cg07391141
0.161647	0.600583	4.52195	1.44297e-05	3.05316e-05	1.93543	cg14975015
0.188469	0.737182	5.85924	4.12864e-08	1.23194e-07	7.62468	cg09815014
-0.0983286	0.803464	-2.91317	0.00426459	0.00632568	-3.43647	cg18225577
0.0176357	0.594638	0.56328	0.574289	0.609899	-7.40042	cg16377117
0.197567	0.244928	8.30526	1.67233e-13	8.52182e-13	19.8602	cg12298445
-0.354819	0.80557	-13.0061	1.00456e-24	1.57478e-23	45.5475	cg16175077
-0.0650064	0.144598	-2.69421	0.00805947	0.0115026	-4.01573	cg21908208
0.0197334	0.128762	0.519936	0.604061	0.63842	-7.42397	cg18104012
-0.143255	0.566891	-4.41842	2.18524e-05	4.50203e-05	1.53636	cg25043378
0.0830409	0.805812	2.14207	0.0341986	0.0446392	-5.29557	cg08109266
0.14032	0.754638	3.78435	0.000241456	0.000426845	-0.756423	cg24330650
-0.275083	0.79751	-8.91833	6.11142e-15	3.54063e-14	23.1402	cg04546205
0.0453806	0.660068	1.55897	0.121619	0.146113	-6.34992	cg11643510
-0.122568	0.767045	-3.36307	0.00103354	0.00167143	-2.12465	cg14018471
0.226801	0.640648	6.1785	9.06843e-09	2.91894e-08	9.10928	cg20550536
-0.285357	0.588525	-9.39998	4.3723e-16	2.81983e-15	25.7573	cg13419390
0.0687428	0.770387	2.6981	0.0079714	0.0113846	-4.0058	cg25418210
-0.0531604	0.592175	-1.74054	0.0843098	0.103873	-6.05536	cg17863139
0.00114586	0.462861	0.0334292	0.973388	0.976455	-7.55918	cg00583733
-0.0327028	0.70412	-1.1709	0.243944	0.278421	-6.8743	cg11060194
-0.163669	0.763937	-4.48609	1.66719e-05	3.49521e-05	1.79647	cg18222865
0.0639076	0.2335	2.0337	0.0441744	0.0567626	-5.51512	cg00350199
0.209187	0.596059	6.68193	7.68862e-10	2.77527e-09	11.533	cg26247373
0.119209	0.398613	3.49911	0.000654747	0.00108811	-1.69714	cg05150608
-0.0810787	0.185711	-2.2943	0.023503	0.031438	-4.96936	cg20620700
0.00235566	0.540987	0.0675098	0.946288	0.952617	-7.55745	cg23716309
-0.014868	0.729096	-0.401143	0.689025	0.718713	-7.47889	cg25190824
0.00732479	0.724435	0.208359	0.8353	0.853078	-7.53792	cg21086551
0.176912	0.566493	5.50122	2.15096e-07	5.8916e-07	6.01266	cg05066621
0.0714438	0.793898	2.35472	0.0201484	0.027206	-4.83411	cg17767484
0.144727	0.714454	4.51468	1.48574e-05	3.13942e-05	1.9073	cg07305049
0.0970223	0.70859	2.4418	0.0160653	0.0219909	-4.63377	cg18996916
-0.121571	0.7443	-3.20458	0.00173099	0.00271218	-2.60494	cg05482603
-0.0878054	0.40836	-2.67992	0.00839336	0.0119473	-4.05232	cg12570309
-0.0386	0.164271	-1.58066	0.116569	0.140452	-6.31636	cg25220896
-0.128161	0.281106	-3.47947	0.000699893	0.00115871	-1.75971	cg26571618
0.287021	0.364923	9.17587	1.50568e-15	9.23617e-15	24.5303	cg02255510
0.0982207	0.793505	2.76582	0.00657185	0.00949224	-3.83079	cg10921802
0.0844597	0.556023	2.63779	0.00944431	0.0133473	-4.15871	cg08483768
0.108262	0.762907	3.25572	0.00146844	0.00232334	-2.45207	cg26868514
-0.291839	0.722898	-10.386	1.89489e-18	1.51505e-17	31.1638	cg11469778
0.107224	0.648984	2.98691	0.00341432	0.00513388	-3.23249	cg00303335
0.155433	0.785578	4.34478	2.92467e-05	5.90805e-05	1.25657	cg19138499
0.248542	0.177855	9.26181	9.32221e-16	5.83095e-15	25.0057	cg19251564
-0.343955	0.74464	-12.6274	7.95453e-24	1.11435e-22	43.4865	cg07161179
0.0512393	0.823714	1.55158	0.123383	0.148071	-6.36125	cg08037985
0.153294	0.346324	4.72671	6.23886e-06	1.3951e-05	2.74381	cg07219227
-0.0161549	0.467932	-0.479353	0.632555	0.665564	-7.44432	cg14944269
0.0147339	0.652818	0.384442	0.701328	0.730156	-7.48548	cg12681727
0.0345197	0.719186	1.18103	0.239908	0.274209	-6.86245	cg03972745
0.323326	0.171166	11.0835	3.97175e-20	3.73645e-19	35.0083	cg12871285
-0.398572	0.802892	-17.7556	1.7734e-35	1.31068e-33	70.212	cg00524900
0.0746148	0.706958	2.36141	0.0198073	0.0267696	-4.81901	cg13016619
0.0946262	0.737711	2.69757	0.00798558	0.0114038	-4.00732	cg27296963
0.137458	0.769711	4.24715	4.283e-05	8.44056e-05	0.890957	cg18119485
-0.0157612	0.78396	-0.562243	0.574992	0.610593	-7.40101	cg25403488
0.0905296	0.809818	2.7805	0.00629919	0.00912072	-3.7923	cg24801535
-0.282764	0.726821	-8.88843	7.24274e-15	4.16805e-14	22.9721	cg23850913
0.29289	0.285196	11.1234	3.18543e-20	3.02309e-19	35.2278	cg11967721
0.135465	0.881412	5.12218	1.15691e-06	2.87342e-06	4.37529	cg19720058
0.043323	0.245822	1.06971	0.286887	0.323627	-6.98712	cg13428561
-0.279896	0.626835	-8.33373	1.4529e-13	7.44767e-13	20.0001	cg24071200
0.0908288	0.779688	2.57562	0.0112133	0.0156895	-4.31297	cg03891384
0.260553	0.18376	10.012	1.49959e-17	1.10403e-16	29.1074	cg07786254
-0.0583384	0.170995	-1.58911	0.114654	0.138286	-6.30317	cg07972632
-0.356121	0.734821	-13.1654	4.21906e-25	6.95468e-24	46.4117	cg14333338
-0.283228	0.621425	-9.17603	1.49854e-15	9.19462e-15	24.5348	cg22995449
0.01839	0.330982	0.480954	0.631421	0.66449	-7.44355	cg16391327
-0.127633	0.76447	-3.95976	0.000127349	0.000234354	-0.14917	cg13095627
-0.00125895	0.834179	-0.0370093	0.970539	0.973995	-7.55906	cg25478132
-0.210599	0.777567	-6.94508	2.04321e-10	7.80728e-10	12.8374	cg19272348
-0.123119	0.628335	-3.1604	0.00199232	0.00309402	-2.73534	cg14215309
-0.120196	0.616941	-3.73129	0.00029187	0.000510048	-0.935856	cg14661234
0.122975	0.801197	4.30858	3.36646e-05	6.73823e-05	1.12143	cg12061156
0.0622427	0.586851	1.57649	0.117532	0.141555	-6.32285	cg27455918
0.15366	0.755005	4.2525	4.19499e-05	8.27847e-05	0.910837	cg16103732
0.063422	0.804154	2.34888	0.020453	0.0275904	-4.84733	cg05530630
-0.0107297	0.630738	-0.3084	0.75831	0.782808	-7.51194	cg21912448
-0.238316	0.763884	-6.54003	1.55763e-09	5.44889e-09	10.8389	cg00510598
0.0943517	0.833433	2.89875	0.00445219	0.00658788	-3.47587	cg18077636
-0.0580973	0.678962	-1.61284	0.109393	0.132366	-6.26577	cg06710596
-0.323885	0.74422	-11.0901	3.83121e-20	3.61109e-19	35.0442	cg20694619
-0.0566099	0.764029	-2.06117	0.0414314	0.0534339	-5.46044	cg06090362
-0.306303	0.667481	-9.82512	4.24911e-17	3.00131e-16	28.0729	cg11666555
0.120963	0.760736	3.88723	0.000166221	0.000300804	-0.402461	cg23530981
0.163229	0.27865	4.88857	3.16433e-06	7.3788e-06	3.40014	cg26813693
-0.0448526	0.71017	-1.25044	0.213558	0.246242	-6.77862	cg01725872
0.10486	0.771305	2.85014	0.00514122	0.00754051	-3.60733	cg00606396
0.0214643	0.74655	0.628537	0.530841	0.56802	-7.36143	cg03530168
0.136957	0.163741	5.9862	2.26061e-08	6.9654e-08	8.21378	cg07918726
0.176672	0.725306	4.87764	3.31425e-06	7.70433e-06	3.35534	cg17759318
0.183313	0.741471	5.24139	6.87766e-07	1.75994e-06	4.8809	cg18082842
0.145295	0.789385	4.91186	2.86034e-06	6.71416e-06	3.49763	cg25468966
0.0685752	0.477056	1.73633	0.0850592	0.104717	-6.06256	cg13275321
0.375806	0.156201	19.2816	1.10004e-38	1.60451e-36	77.562	cg14920846
0.248672	0.28674	7.72265	3.72425e-12	1.68193e-11	16.7904	cg13286698
0.0292086	0.81541	1.0609	0.290852	0.327735	-6.99647	cg25632577
-0.0201501	0.211484	-0.552609	0.581554	0.617013	-7.4064	cg09239524
0.110481	0.78649	3.401	0.000911178	0.00148486	-2.00686	cg00820171
-0.0448992	0.721465	-1.35984	0.176417	0.20647	-6.63705	cg18583931
-0.355904	0.811657	-13.2338	2.90869e-25	4.88397e-24	46.7822	cg26852723
-0.0810914	0.394062	-2.26259	0.0254502	0.0338598	-5.039	cg20796298
0.117568	0.335688	3.28728	0.00132547	0.00211082	-2.35672	cg18087266
-0.307895	0.698586	-10.011	1.51601e-17	1.11529e-16	29.0968	cg05042708
0.150648	0.199369	6.64683	9.12382e-10	3.26704e-09	11.3644	cg09451613
-0.141393	0.627639	-4.39846	2.36551e-05	4.84914e-05	1.46022	cg08968329
-0.160223	0.206283	-4.81637	4.2909e-06	9.81817e-06	3.1055	cg25433267
0.113426	0.598823	3.14379	0.00209973	0.00324975	-2.78398	cg17533533
0.318155	0.184095	12.6722	6.22582e-24	8.82019e-23	43.7305	cg26705408
0.17016	0.786314	5.65354	1.06916e-07	3.04128e-07	6.69438	cg12160567
0.0736456	0.270517	1.81425	0.0721251	0.0897629	-5.927	cg00503840
0.327006	0.180503	10.8458	1.48307e-19	1.32139e-18	33.6975	cg12015737
0.0967799	0.878241	2.43667	0.0162837	0.0222714	-4.64575	cg27543823
0.132146	0.792846	3.87075	0.00017662	0.000318588	-0.459971	cg26489369
-0.0843263	0.540653	-2.28388	0.0241278	0.0322159	-4.99234	cg00298065
0.00221068	0.723865	0.0682444	0.945704	0.952097	-7.5574	cg07070138
0.181456	0.686199	5.55036	1.72065e-07	4.77133e-07	6.23035	cg21911007
0.0753086	0.704591	2.43493	0.0163567	0.0223645	-4.64977	cg03870816
0.0822056	0.881096	2.40127	0.0178657	0.0242975	-4.72789	cg06898823
0.348831	0.15718	14.1736	1.82973e-27	4.06412e-26	51.8321	cg03507326
0.332057	0.382338	11.2525	1.5583e-20	1.52424e-19	35.9394	cg14825688
0.0342803	0.611566	0.926403	0.356087	0.394373	-7.12976	cg04661457
-0.0493454	0.78124	-1.23043	0.220929	0.254097	-6.80327	cg14815743
0.080485	0.833095	2.53613	0.0124855	0.0173567	-4.40922	cg02816732
0.0671373	0.690491	1.93321	0.0555537	0.0703412	-5.70921	cg16863332
-0.233942	0.733485	-6.84183	3.46281e-10	1.29269e-09	12.3183	cg26837644
-0.2483	0.80219	-7.25476	4.23858e-11	1.73403e-10	14.3886	cg19676181
0.0209081	0.79071	0.730979	0.466206	0.5049	-7.29168	cg18114811
0.0410917	0.215344	1.10716	0.270429	0.306397	-6.94653	cg13718418
-0.214502	0.749832	-6.75674	5.29817e-10	1.94253e-09	11.8995	cg22416002
0.0506909	0.159054	1.36825	0.173778	0.203577	-6.62569	cg17486860
-0.342763	0.833853	-12.1477	1.10899e-22	1.36757e-21	40.8624	cg04961225
-0.106626	0.190642	-2.99779	0.00330298	0.00497656	-3.20201	cg11612694
0.193965	0.659227	5.11945	1.17371e-06	2.91171e-06	4.36161	cg17945004
-0.00267171	0.695728	-0.0757667	0.93973	0.946785	-7.55686	cg14531668
0.12374	0.737617	3.71104	0.000313622	0.000545437	-1.0038	cg20719439
-0.278236	0.809548	-8.80088	1.1642e-14	6.58399e-14	22.5014	cg23257934
0.390622	0.169188	17.1711	3.24446e-34	1.94911e-32	67.3179	cg22950598
-0.113295	0.345259	-3.03777	0.00292212	0.00443426	-3.08924	cg17589590
0.193993	0.66726	6.65367	8.81867e-10	3.16348e-09	11.3978	cg27075419
0.391892	0.143926	17.3686	1.20922e-34	7.8543e-33	68.3007	cg23323671
-0.283057	0.773167	-10.0051	1.55818e-17	1.1453e-16	29.0693	cg24244500
-0.13412	0.645758	-3.72425	0.000299269	0.000522114	-0.959527	cg15012214
0.173656	0.771412	5.08883	1.34079e-06	3.29782e-06	4.23242	cg06143663
-0.0351972	0.748064	-1.28893	0.199884	0.231682	-6.73013	cg05574141
-0.121196	0.664955	-3.47527	0.00070991	0.00117427	-1.77304	cg21924447
0.135531	0.723774	4.11983	6.98408e-05	0.000133398	0.423394	cg00362680
-0.000874498	0.692834	-0.0302225	0.975939	0.97865	-7.55929	cg14502847
-0.0365009	0.348244	-1.003	0.317867	0.35559	-7.05602	cg05539515
0.134147	0.772203	3.69635	0.000330353	0.000572878	-1.05291	cg11677212
0.0121225	0.547049	0.350965	0.726227	0.7532	-7.49784	cg13170600
0.024238	0.629868	0.741633	0.459752	0.49859	-7.28382	cg26510723
0.164697	0.241076	4.43607	2.03687e-05	4.21526e-05	1.60392	cg20167074
0.137322	0.859303	4.1813	5.52228e-05	0.000107094	0.647792	cg00146249
0.029502	0.71223	0.695707	0.487951	0.526127	-7.31687	cg17596249
0.00889535	0.737368	0.221984	0.824702	0.843331	-7.53497	cg02488871
-0.266276	0.733568	-8.84503	9.06594e-15	5.17255e-14	22.7489	cg13286116
0.00197252	0.695548	0.065392	0.94797	0.954127	-7.5576	cg19795235
0.0758748	0.825563	2.44819	0.0157949	0.0216438	-4.61875	cg00449868
0.123908	0.741975	3.64608	0.00039425	0.000676294	-1.21981	cg01789743
-0.116034	0.696004	-3.27623	0.00137398	0.00218253	-2.3902	cg01476842
0.0447008	0.259389	1.53521	0.127346	0.152485	-6.38616	cg04601957
-0.0181217	0.380534	-0.466426	0.641752	0.674325	-7.45046	cg20068058
-0.296591	0.73091	-9.56275	1.79916e-16	1.2011e-15	26.6393	cg22891595
-0.312883	0.600715	-9.98708	1.74162e-17	1.27352e-16	28.9592	cg24773560
0.0848909	0.678779	2.61539	0.0100505	0.0141534	-4.21468	cg06124793
0.129152	0.774408	3.83918	0.00019811	0.000354912	-0.568913	cg13580649
0.109214	0.618038	3.22258	0.00163395	0.00256833	-2.55136	cg14700684
0.115571	0.646352	3.29886	0.00127636	0.00203695	-2.32154	cg26065836
0.253395	0.196091	10.4208	1.56261e-18	1.26015e-17	31.3555	cg26935391
0.0728703	0.738857	2.1321	0.0350265	0.0456513	-5.3162	cg16858253
0.0802974	0.312006	2.15228	0.0333673	0.0436276	-5.27432	cg05968233
0.0357932	0.392065	1.05937	0.291547	0.328443	-6.99808	cg21012125
-0.338454	0.815453	-11.6036	2.23232e-21	2.3864e-20	37.8734	cg23078268
-0.0314949	0.173684	-1.0155	0.311896	0.349475	-7.04344	cg18663063
-0.142598	0.75514	-4.14926	6.24323e-05	0.000120108	0.530504	cg00263248
0.294649	0.197344	9.40434	4.30915e-16	2.78109e-15	25.7722	cg13274149
0.0111796	0.676005	0.319004	0.750275	0.775361	-7.5086	cg12937580
-0.105562	0.791533	-2.97232	0.00356898	0.00535102	-3.27319	cg11119340
-0.240743	0.776718	-9.11116	2.12558e-15	1.28653e-14	24.1877	cg23713742
0.148396	0.766371	4.07709	8.21202e-05	0.000155264	0.268809	cg00008452
-0.0105621	0.548044	-0.355373	0.72293	0.750111	-7.49628	cg05622003
-0.0531372	0.515174	-1.32091	0.189032	0.220024	-6.68875	cg16842214
0.13999	0.439762	3.71732	0.000306715	0.000534173	-0.982755	cg05901196
0.108911	0.585714	4.09098	7.7827e-05	0.000147662	0.319835	cg00369194
0.0760493	0.839753	2.28689	0.0239462	0.0319911	-4.98572	cg22610106
-0.107457	0.402656	-2.76766	0.00653708	0.00944539	-3.82597	cg00448395
0.129907	0.79036	3.60652	0.000452559	0.00076941	-1.34982	cg08155584
0.147413	0.783571	4.08849	7.8655e-05	0.000149119	0.309942	cg23523811
-0.00273338	0.19234	-0.0678889	0.945986	0.952353	-7.55743	cg17403609
0.133358	0.796444	3.56357	0.000525072	0.000884595	-1.48973	cg13796676
0.12031	0.774732	3.29493	0.00129286	0.0020618	-2.33352	cg10392420
-0.241986	0.463138	-7.27867	3.74796e-11	1.54165e-10	14.51	cg24638828
0.373531	0.155718	14.6675	1.31839e-28	3.3938e-27	54.4528	cg26789064
-0.17785	0.752916	-4.96845	2.25218e-06	5.36203e-06	3.72946	cg12104022
-0.287678	0.72015	-8.65624	2.55838e-14	1.40069e-13	21.721	cg06213060
-0.104622	0.430789	-3.28557	0.00133273	0.00212155	-2.36183	cg05607460
-0.106285	0.176404	-2.82153	0.00559107	0.00815914	-3.6838	cg04857420
0.285438	0.177123	11.0253	5.48597e-20	5.09142e-19	34.6869	cg14542583
0.199661	0.583342	5.6074	1.32603e-07	3.72907e-07	6.48454	cg20593680
0.0300476	0.612113	0.761696	0.447728	0.486609	-7.26873	cg04271617
0.0605185	0.592985	1.99509	0.0482824	0.0616753	-5.59076	cg15852490
0.107972	0.214125	3.00543	0.00322681	0.00486794	-3.18055	cg13846270
0.162484	0.772682	4.67948	7.58578e-06	1.6748e-05	2.55511	cg00575311
-0.260729	0.689051	-7.55502	8.95236e-12	3.90337e-11	15.9237	cg12892471
0.103026	0.410566	3.15186	0.00204688	0.00317295	-2.76037	cg19729914
0.130413	0.837296	3.51638	0.000617311	0.0010292	-1.64186	cg21177558
0.0407131	0.638074	1.1848	0.238427	0.272651	-6.85802	cg20229931
0.0431174	0.662076	1.01659	0.311383	0.348958	-7.04234	cg01871907
0.179864	0.73008	5.18492	8.817e-07	2.22453e-06	4.63946	cg04166405
-0.086951	0.217718	-2.36798	0.0194754	0.0263459	-4.80409	cg05889234
0.206473	0.331652	7.31229	3.12645e-11	1.29492e-10	14.6884	cg24236938
0.0307165	0.663274	0.800917	0.424755	0.463729	-7.23807	cg18011691
-0.0498629	0.686126	-1.74985	0.0826817	0.101994	-6.03942	cg05516821
-0.322084	0.836788	-11.04	5.0544e-20	4.70234e-19	34.7685	cg22843684
0.0351591	0.659953	1.04719	0.297105	0.334139	-7.01086	cg04732968
0.141699	0.301186	3.93941	0.000137296	0.000251492	-0.220698	cg04225088
-0.0239661	0.163635	-0.596396	0.552028	0.588501	-7.38117	cg01234044
-0.112217	0.643268	-3.59321	0.000473779	0.000803378	-1.39306	cg23534216
0.0934565	0.781928	2.45261	0.0156132	0.0214103	-4.60843	cg24030920
0.0764551	0.387104	2.38199	0.0187825	0.0254662	-4.77212	cg04002486
0.355179	0.202965	12.6974	5.42389e-24	7.73178e-23	43.8679	cg19839382
0.0675351	0.626665	1.99729	0.0480444	0.0613934	-5.58651	cg00844197
-0.144565	0.785226	-4.92546	2.6995e-06	6.35918e-06	3.55367	cg07148038
0.151909	0.786032	4.55701	1.25207e-05	2.6755e-05	2.07205	cg17894592
0.266896	0.231918	9.70778	8.03824e-17	5.54465e-16	27.4392	cg18054026
0.291047	0.18627	9.45002	3.33561e-16	2.17357e-15	26.0262	cg26972389
0.131323	0.76858	4.6375	8.9991e-06	1.96562e-05	2.39005	cg24249403
0.0415681	0.6046	1.12286	0.263727	0.299309	-6.9291	cg17394530
0.257891	0.171064	11.6993	1.31577e-21	1.43995e-20	38.3996	cg10262997
-0.0426898	0.167652	-1.06558	0.288741	0.325537	-6.99151	cg19889626
-0.0385866	0.148622	-1.59398	0.113553	0.137057	-6.29554	cg16014168
-0.0888298	0.722359	-2.38047	0.018857	0.0255613	-4.77562	cg11147252
0.127465	0.780883	3.87963	0.000170987	0.000308922	-0.429204	cg17522953
0.224163	0.474159	6.80081	4.25512e-10	1.57613e-09	12.1154	cg06859735
0.0346462	0.679644	0.942641	0.347749	0.385889	-7.11461	cg06959596
0.112674	0.811195	3.02346	0.00305349	0.00462261	-3.12975	cg12899614
-0.153642	0.807593	-4.76667	5.28316e-06	1.1935e-05	2.90442	cg18193148
0.056905	0.142818	2.14004	0.0343609	0.044831	-5.29972	cg05852760
-0.137608	0.253529	-3.52922	0.00059081	0.000987677	-1.60064	cg16855845
-0.26711	0.816892	-8.14806	3.92042e-13	1.93531e-12	19.0173	cg26169081
0.144041	0.745456	4.31025	3.34922e-05	6.7067e-05	1.12657	cg09427718
0.0951246	0.702006	3.09789	0.00242425	0.00371961	-2.917	cg09749656
0.17784	0.737509	5.37357	3.82243e-07	1.01359e-06	5.45243	cg16503585
0.105481	0.777374	3.5709	0.000511598	0.00086339	-1.46543	cg13157793
-0.0889161	0.582557	-2.82537	0.00552816	0.00807222	-3.67353	cg16637467
0.066975	0.794942	1.79225	0.0756003	0.0937961	-5.96585	cg00347856
-0.257304	0.469974	-7.64373	5.63248e-12	2.50113e-11	16.3815	cg17387577
-0.0679287	0.55732	-2.19123	0.0303542	0.0399201	-5.19244	cg00985040
-0.109412	0.712529	-3.58671	0.000484431	0.000820236	-1.41406	cg06900494
0.166876	0.760961	5.30482	5.18862e-07	1.3497e-06	5.15488	cg07440648
-0.0897158	0.168225	-3.44765	0.000778794	0.00128157	-1.86002	cg19748692
0.0851959	0.664781	2.43262	0.0164585	0.022495	-4.65522	cg16495940
-0.12568	0.73265	-3.4966	0.000660339	0.00109698	-1.70513	cg27625491
-0.0841263	0.586443	-2.18335	0.0309466	0.0406506	-5.20916	cg14590206
-0.067318	0.691304	-1.59193	0.114018	0.13758	-6.29876	cg18638931
0.0472786	0.746984	1.47299	0.143358	0.170242	-6.47853	cg00435576
-0.0302162	0.73407	-0.805244	0.422264	0.461314	-7.23459	cg11841562
-0.318818	0.688998	-11.6856	1.41896e-21	1.54793e-20	38.3245	cg14321284
0.0384793	0.715857	1.17301	0.243105	0.277543	-6.87184	cg13771471
0.0445055	0.774763	1.28742	0.200412	0.232252	-6.73206	cg13641567
0.0984687	0.70341	2.84604	0.00520354	0.00762605	-3.61833	cg20068400
-0.274478	0.729482	-9.28903	8.03082e-16	5.05925e-15	25.1537	cg18936040
-0.0460622	0.811196	-1.39081	0.166844	0.195978	-6.59488	cg17178220
-0.165835	0.677015	-4.35635	2.7943e-05	5.66281e-05	1.30032	cg14174502
-0.0741102	0.608901	-1.90527	0.0591252	0.0745512	-5.76153	cg08377888
0.00530299	0.742236	0.132075	0.895145	0.906848	-7.55098	cg04739200
0.124184	0.781301	3.43744	0.000806524	0.00132412	-1.89264	cg11350356
0.0714247	0.758478	1.8983	0.0600469	0.0756432	-5.77449	cg03877014
0.089444	0.642062	2.55573	0.0118389	0.0165087	-4.36162	cg17163404
0.0242024	0.273722	0.762225	0.447413	0.48631	-7.26833	cg23277693
0.324729	0.163638	10.7392	2.67716e-19	2.32964e-18	33.11	cg26891211
-0.098554	0.663593	-2.55215	0.011955	0.016661	-4.37035	cg12709009
-0.109215	0.49462	-2.94038	0.00393049	0.00586061	-3.36173	cg08697665
-0.0480504	0.791346	-1.50219	0.135662	0.161711	-6.43565	cg17835455
-0.0725971	0.258082	-1.86201	0.0650363	0.0815071	-5.84114	cg18006568
0.0689268	0.811203	2.2345	0.0272893	0.0361342	-5.09991	cg05852523
-0.0715767	0.870655	-1.91714	0.0575849	0.0727413	-5.73939	cg03528486
-0.19517	0.786046	-6.21393	7.63299e-09	2.47676e-08	9.27813	cg23671196
0.0179542	0.702283	0.42848	0.669066	0.699903	-7.4675	cg05912299
-0.00711415	0.631416	-0.204881	0.838011	0.855617	-7.53864	cg18364770
0.0496113	0.725185	1.5397	0.126252	0.151289	-6.37935	cg27657532
0.0572594	0.619224	1.56453	0.120313	0.144657	-6.34136	cg27383956
0.130644	0.76928	3.39354	0.00093412	0.00152007	-2.03011	cg05934483
0.0800636	0.794913	2.2317	0.0274823	0.0363659	-5.10601	cg24102792
-0.0826267	0.500354	-2.0867	0.0390222	0.0505197	-5.40908	cg26900995
-0.308912	0.729537	-10.6526	4.3266e-19	3.68637e-18	32.6325	cg10977795
-0.0616018	0.496408	-1.69526	0.0926062	0.113359	-6.13172	cg27366007
-0.133654	0.54112	-3.79952	0.000228636	0.000405667	-0.70475	cg16427109
0.108159	0.831964	3.15585	0.00202123	0.00313574	-2.74869	cg10294956
-0.00794671	0.724081	-0.269215	0.788223	0.810129	-7.52332	cg21127597
-0.335746	0.745095	-11.4383	5.57133e-21	5.71859e-20	36.963	cg04377609
0.0462489	0.812233	1.31922	0.189596	0.220636	-6.69097	cg12291038
-0.110198	0.745836	-2.95021	0.00381575	0.00569817	-3.33456	cg15684563
0.0824663	0.576734	2.80243	0.00590937	0.00859331	-3.73431	cg22318806
-0.319163	0.814606	-11.4577	5.00382e-21	5.15689e-20	37.0699	cg27537199
0.0490338	0.713398	1.62336	0.107118	0.129803	-6.24901	cg14756999
-0.00167749	0.185924	-0.0605069	0.951852	0.957674	-7.5579	cg20615848
0.133803	0.818063	4.85976	3.56672e-06	8.25004e-06	3.28401	cg05908994
0.0397151	0.786785	1.0421	0.299451	0.33654	-7.01617	cg08068963
-0.215782	0.698406	-8.30489	1.67561e-13	8.53765e-13	19.8582	cg24501831
0.0178926	0.694765	0.624465	0.533499	0.570594	-7.36399	cg07147383
0.128956	0.772523	3.49108	0.000672856	0.00111646	-1.72275	cg17582724
-0.230596	0.775045	-7.37513	2.26991e-11	9.52896e-11	15.0047	cg08464177
0.0009166	0.654656	0.0237931	0.981057	0.983109	-7.55946	cg14889658
-0.345605	0.760499	-12.8049	3.01173e-24	4.44914e-23	44.4539	cg10458446
-0.299464	0.751143	-9.32491	6.70199e-16	4.25128e-15	25.334	cg05620415
0.112645	0.594828	3.07063	0.00263983	0.00403025	-2.99557	cg26034313
0.125045	0.77989	4.08618	7.92671e-05	0.000150208	0.302374	cg16137007
0.186105	0.679685	5.60671	1.33025e-07	3.7403e-07	6.48144	cg18314885
-0.0543146	0.125959	-1.47444	0.142967	0.169809	-6.47642	cg21042456
-0.0376151	0.735965	-1.19019	0.236309	0.270423	-6.85166	cg00786685
-0.136962	0.489051	-4.03279	9.70116e-05	0.000181602	0.109914	cg07093825
0.0784984	0.782569	2.15114	0.0334594	0.04374	-5.27671	cg25742761
0.0841036	0.665222	2.40382	0.0177474	0.0241452	-4.72201	cg10687217
-0.0358341	0.149098	-1.53015	0.128592	0.153857	-6.3938	cg00503321
0.104979	0.669552	2.78659	0.00618919	0.00897272	-3.77629	cg22404125
0.067068	0.790944	2.31962	0.0220395	0.029593	-4.91303	cg09518518
-0.0686948	0.634253	-2.19068	0.0303959	0.039969	-5.19361	cg00861945
-0.337769	0.874092	-11.7204	1.17053e-21	1.28912e-20	38.5161	cg25373595
0.06485	0.683716	1.62096	0.107639	0.130393	-6.25285	cg05140624
-0.0511624	0.221163	-1.3919	0.166513	0.195618	-6.59338	cg04105250
0.397438	0.138963	17.6944	2.40006e-35	1.74267e-33	69.9108	cg19406367
-0.118919	0.724611	-3.25677	0.00146347	0.00231604	-2.44892	cg14883605
0.143137	0.864309	5.60595	1.33023e-07	3.7403e-07	6.48109	cg10191097
0.128347	0.483389	3.75329	0.000269861	0.000473758	-0.8617	cg05184843
-0.164041	0.665554	-4.57058	1.18491e-05	2.54314e-05	2.12515	cg06086177
-0.317798	0.793328	-10.6533	4.30861e-19	3.67229e-18	32.6367	cg00689225
-0.0894622	0.759398	-2.68895	0.00818248	0.0116665	-4.02933	cg10012623
0.136538	0.783403	3.75736	0.000265969	0.000467364	-0.847957	cg09804647
-0.321564	0.758895	-10.4323	1.47582e-18	1.19326e-17	31.4125	cg10819493
-0.0272311	0.676453	-0.956461	0.340749	0.378735	-7.10152	cg10476206
0.037545	0.798234	1.23566	0.218982	0.251984	-6.79687	cg14391016
0.069651	0.798599	2.22882	0.0276766	0.0366083	-5.11217	cg03794445
0.0807897	0.391392	1.93451	0.0553924	0.0701477	-5.70676	cg21891967
-0.248207	0.796871	-7.4203	1.80332e-11	7.64363e-11	15.2321	cg15754594
-0.00455023	0.736754	-0.106292	0.915527	0.925059	-7.55407	cg03827118
0.055762	0.672396	1.52902	0.128878	0.154175	-6.39552	cg17093615
0.182702	0.281873	5.94133	2.79797e-08	8.52893e-08	8.00509	cg09654796
-0.114915	0.670048	-3.76824	0.000255611	0.000450248	-0.810521	cg07567308
-0.245862	0.631048	-7.60139	7.02818e-12	3.09402e-11	16.1628	cg04381249
-0.041175	0.116155	-1.76664	0.0798122	0.0986699	-6.01048	cg01357613
0.0541942	0.526792	1.65292	0.100947	0.122811	-6.20138	cg17687962
0.149598	0.767921	4.1415	6.43095e-05	0.000123454	0.5022	cg27339255
-0.0948278	0.712707	-2.46428	0.015138	0.0207945	-4.58095	cg18129296
0.0399681	0.840253	1.44061	0.15228	0.18003	-6.52515	cg08088566
0.0836821	0.232736	2.10383	0.0374708	0.0486301	-5.37426	cg03287299
0.128205	0.582524	4.28741	3.65699e-05	7.2827e-05	1.04209	cg08598780
0.0751921	0.669984	3.01115	0.00316963	0.00478707	-3.16422	cg01090565
-0.227578	0.701755	-6.39848	3.12138e-09	1.05652e-08	10.1559	cg14113739
0.046918	0.160437	1.83505	0.0689574	0.0860819	-5.88985	cg11712506
0.17917	0.689404	5.58476	1.47035e-07	4.11324e-07	6.3837	cg18771034
-0.171984	0.651496	-5.5069	2.0931e-07	5.74009e-07	6.03908	cg06623295
0.133741	0.792028	3.66625	0.00036732	0.0006329	-1.15306	cg10029171
0.121845	0.704363	3.84489	0.000194	0.000347976	-0.549074	cg18338288
-0.0989417	0.763774	-2.66705	0.00870269	0.0123592	-4.08498	cg02244263
0.272296	0.179568	10.3222	2.69681e-18	2.12606e-17	30.8129	cg18415686
-0.0414547	0.526233	-1.16305	0.247106	0.281757	-6.88341	cg24546349
-0.0922722	0.677144	-2.55152	0.0119753	0.0166876	-4.37187	cg24512581
0.125028	0.716002	3.46661	0.000731025	0.00120747	-1.80053	cg27630352
-0.310838	0.8139	-9.88341	3.09073e-17	2.20842e-16	28.3893	cg14673904
-0.0134039	0.771581	-0.443786	0.657991	0.689562	-7.4608	cg26787256
0.14605	0.789125	4.10642	7.34895e-05	0.000139947	0.374773	cg25584787
-0.252376	0.563732	-7.74187	3.36669e-12	1.52685e-11	16.8901	cg03974286
-0.107275	0.646897	-2.60067	0.0104674	0.0147048	-4.2512	cg25348323
-0.0202533	0.718879	-0.644008	0.520792	0.558177	-7.35157	cg05393567
0.211926	0.308743	6.15433	1.01846e-08	3.26086e-08	8.99546	cg13433278
0.0957984	0.770938	2.83251	0.00541437	0.00791561	-3.65454	cg02993882
0.115652	0.781251	3.1384	0.00213571	0.00330186	-2.7997	cg00148025
0.081081	0.765367	2.98767	0.00340512	0.00512098	-3.23013	cg15868287
-0.0745853	0.273051	-1.90667	0.0589422	0.0743394	-5.75893	cg23537887
0.385005	0.197605	16.7856	2.25806e-33	1.18374e-31	65.3858	cg26771969
-0.206592	0.409406	-6.57049	1.33738e-09	4.71179e-09	10.9886	cg20247048
-0.0803146	0.761065	-2.38279	0.0187441	0.0254179	-4.77031	cg00987534
0.131471	0.738395	3.99896	0.00011009	0.000204467	-0.0105593	cg09455126
0.156166	0.750517	4.38129	2.53214e-05	5.16861e-05	1.39487	cg07439679
-0.337098	0.695415	-12.7793	3.46433e-24	5.07427e-23	44.3144	cg18758976
0.028877	0.158133	1.15306	0.251161	0.286039	-6.89492	cg18470815
-0.157479	0.803391	-4.90555	2.9441e-06	6.89853e-06	3.46996	cg09780231
0.167027	0.741278	4.80613	4.47918e-06	1.02231e-05	3.06398	cg15123010
0.273454	0.170958	12.5041	1.56431e-23	2.10923e-22	42.8129	cg24641186
0.185209	0.740708	5.65879	1.04736e-07	2.98158e-07	6.71485	cg24608458
0.106851	0.644775	3.40978	0.000884619	0.00144457	-1.97924	cg21535366
-0.0901695	0.660292	-2.55942	0.0117205	0.0163526	-4.35262	cg08441850
0.093141	0.508858	2.42953	0.0165927	0.0226678	-4.66242	cg03479535
-0.0252983	0.823524	-0.770561	0.442474	0.481368	-7.26193	cg24489344
0.197161	0.232074	7.18683	5.96086e-11	2.40549e-10	14.0517	cg05129572
0.0815669	0.799823	2.44883	0.0157703	0.0216121	-4.61731	cg17657898
-0.307088	0.762271	-9.97369	1.86348e-17	1.35902e-16	28.8918	cg15491102
0.0499322	0.753975	1.26185	0.209437	0.241882	-6.7644	cg05041871
-0.0542106	0.268607	-1.94737	0.0538089	0.0682469	-5.68239	cg07510303
0.378803	0.12988	15.3573	3.49441e-30	1.12347e-28	58.0698	cg14405603
0.0771948	0.622255	2.2352	0.0272451	0.0360789	-5.09845	cg05765440
0.342442	0.128431	11.9408	3.46755e-22	4.05476e-21	39.7273	cg25004193
0.125384	0.779436	3.41974	0.000855869	0.00140066	-1.94825	cg01081400
-0.30995	0.75199	-9.81137	4.6034e-17	3.24255e-16	27.9935	cg27572370
0.0462406	0.742886	1.30878	0.193098	0.22442	-6.70457	cg19257464
-0.134884	0.751483	-3.65602	0.000380756	0.000654618	-1.18696	cg07091678
0.144357	0.604471	4.87074	3.40511e-06	7.90165e-06	3.32888	cg07322293
0.0968838	0.677757	2.7108	0.00769169	0.0110082	-3.9734	cg22451100
-0.00501886	0.744427	-0.172165	0.863596	0.878782	-7.54484	cg00325113
-0.000973453	0.72269	-0.0250414	0.980063	0.982272	-7.55943	cg18700420
-0.0265274	0.660491	-0.790434	0.430826	0.469799	-7.24641	cg27420049
0.147496	0.769473	4.70244	6.89417e-06	1.53172e-05	2.64728	cg02314702
-0.16329	0.745767	-5.18382	8.85216e-07	2.233e-06	4.63549	cg21165812
0.119666	0.602934	3.26705	0.00141552	0.0022443	-2.41792	cg05918292
0.146282	0.740372	4.00444	0.000107861	0.000200613	0.00891998	cg14303079
0.0110274	0.798942	0.377899	0.706168	0.734609	-7.48799	cg22859585
-0.127344	0.772211	-3.57677	0.000501689	0.000847693	-1.44687	cg12152338
0.0883943	0.783343	2.31325	0.0224029	0.0300556	-4.92732	cg09301800
-0.127879	0.24456	-3.53595	0.000577344	0.000966894	-1.57897	cg00547441
-0.0587264	0.734202	-1.49358	0.137897	0.164204	-6.44838	cg08992972
-0.00266872	0.702734	-0.0630741	0.949812	0.955777	-7.55775	cg04244170
-0.0764356	0.863764	-2.19103	0.0303717	0.0399415	-5.1929	cg05194316
-0.0681781	0.808614	-2.91815	0.00420007	0.0062365	-3.42262	cg19786983
0.00454426	0.268739	0.180291	0.857226	0.873008	-7.5434	cg23075968
-0.16962	0.74164	-5.05324	1.56417e-06	3.81078e-06	4.0829	cg14225168
-0.0692358	0.146843	-2.1381	0.0345261	0.0450335	-5.30379	cg01963134
0.00961787	0.755895	0.273188	0.785176	0.807408	-7.52223	cg16724070
0.158664	0.657691	5.55555	1.67482e-07	4.65061e-07	6.25633	cg11208967
0.078098	0.686667	2.30979	0.0226	0.0303052	-4.935	cg21742071
0.106712	0.77053	2.78864	0.00615246	0.00892391	-3.77088	cg20501882
0.120136	0.739949	3.72787	0.000295436	0.000515799	-0.94734	cg24298280
-0.295816	0.666337	-10.5942	5.9795e-19	5.02901e-18	32.3107	cg02749511
0.00208559	0.742293	0.0530409	0.957787	0.962835	-7.55833	cg24250069
0.0921079	0.775244	2.5523	0.0119501	0.0166546	-4.36999	cg02878385
0.158491	0.742054	4.61467	9.89946e-06	2.14907e-05	2.29838	cg25216910
0.173602	0.678033	5.49142	2.24673e-07	6.13679e-07	5.9701	cg13650856
-0.0420882	0.599744	-1.04875	0.296392	0.333439	-7.00924	cg11673840
-0.0871812	0.667175	-2.6794	0.00840583	0.0119633	-4.05366	cg20569855
-0.103051	0.156611	-2.81939	0.00562612	0.00820595	-3.6895	cg04873147
-0.0435596	0.513516	-1.55631	0.12225	0.146819	-6.354	cg14536881
-0.0080251	0.54028	-0.21436	0.830628	0.84877	-7.53665	cg10917602
0.10223	0.721721	3.04334	0.00287238	0.00436345	-3.07342	cg12684744
-0.130597	0.76549	-3.83901	0.000198229	0.000355099	-0.569479	cg03172688
-0.330094	0.740579	-11.1281	3.10257e-20	2.94813e-19	35.2541	cg13811936
-0.00482123	0.544869	-0.14926	0.881598	0.894851	-7.54855	cg15010352
0.151637	0.792904	4.32902	3.11162e-05	6.25897e-05	1.19713	cg27362571
0.0058214	0.653397	0.15529	0.876852	0.89062	-7.54762	cg13597544
0.219721	0.313596	7.42129	1.77887e-11	7.54642e-11	15.245	cg12954619
-0.135956	0.508841	-4.21437	4.8622e-05	9.504e-05	0.769554	cg24501872
0.0454214	0.257043	1.28099	0.202653	0.234654	-6.74025	cg22375663
-0.0846206	0.444778	-2.19092	0.0303804	0.0399513	-5.19314	cg04127455
-0.211814	0.69971	-6.20307	8.05697e-09	2.60708e-08	9.22526	cg09690103
-0.0917311	0.800428	-2.69677	0.00800352	0.011428	-4.00934	cg07457375
-0.0245409	0.140775	-0.968393	0.334782	0.372839	-7.09006	cg06744117
-0.0318367	0.143226	-1.43777	0.153083	0.180899	-6.52919	cg07736658
0.192973	0.725534	5.30176	5.26477e-07	1.36872e-06	5.14082	cg24873842
-0.271878	0.757755	-8.46362	7.22713e-14	3.80314e-13	20.6918	cg03821121
-0.0108725	0.712351	-0.286088	0.775301	0.798296	-7.51861	cg20932535
-0.361375	0.76462	-13.154	4.48768e-25	7.36442e-24	46.3502	cg21331947
-0.000809412	0.765956	-0.0338413	0.97306	0.976209	-7.55917	cg00869308
0.0348543	0.762253	1.10707	0.270465	0.306434	-6.94663	cg02095334
-0.103624	0.642657	-3.05878	0.00273862	0.00417259	-3.02946	cg17363540
-0.184838	0.316046	-5.86485	4.01656e-08	1.20022e-07	7.65149	cg15509705
0.0831187	0.730063	2.23008	0.0275924	0.0365047	-5.10949	cg12044531
0.221339	0.579456	7.31012	3.16157e-11	1.30903e-10	14.6773	cg00145904
0.141615	0.751132	3.87994	0.0001708	0.000308612	-0.428162	cg19389468
0.112821	0.695077	3.26594	0.00142066	0.00225187	-2.42129	cg00247535
-0.19822	0.380656	-5.89687	3.46043e-08	1.04322e-07	7.79742	cg06844864
0.194193	0.699075	7.3487	2.59047e-11	1.08269e-10	14.874	cg08362589
0.10364	0.725219	2.9185	0.00419721	0.00623264	-3.42189	cg15036157
0.13307	0.797216	3.58457	0.000488352	0.000826399	-1.4215	cg03602886
-0.135204	0.682521	-4.74444	5.78425e-06	1.29986e-05	2.81661	cg26197254
-0.0764072	0.617289	-2.19945	0.029753	0.0391856	-5.17504	cg01367328
-0.22927	0.683189	-6.93654	2.14794e-10	8.18667e-10	12.7886	cg23450509
0.140204	0.767568	4.04014	9.43731e-05	0.00017694	0.136195	cg03576422
-0.0371956	0.186197	-1.02134	0.309138	0.346615	-7.03751	cg20801718
-0.0493648	0.769881	-1.38759	0.167821	0.197057	-6.59931	cg15050015
-0.245691	0.731606	-7.18572	6.04125e-11	2.43625e-10	14.039	cg07241909
0.174464	0.74923	5.14977	1.02835e-06	2.57241e-06	4.48999	cg06015258
0.15612	0.766541	4.4864	1.66511e-05	3.49129e-05	1.79767	cg10909192
-0.236968	0.785919	-8.2381	2.39624e-13	1.20497e-12	19.504	cg15975750
0.146997	0.749779	4.02435	0.000100128	0.000187054	0.0797851	cg23258152
-0.134867	0.564575	-4.2288	4.59749e-05	9.01948e-05	0.823087	cg18561560
0.141565	0.889145	4.89497	3.07297e-06	7.17973e-06	3.42821	cg00623015
0.0518444	0.58268	1.32494	0.187694	0.218604	-6.68346	cg10589310
0.0356641	0.743559	0.937445	0.350403	0.388621	-7.11949	cg11197908
0.129827	0.508874	3.40736	0.000892035	0.00145603	-1.98699	cg13175120
-0.157673	0.766601	-5.3885	3.56446e-07	9.49194e-07	5.52014	cg04148163
0.294147	0.166738	10.5333	8.37623e-19	6.93769e-18	31.9755	cg11705975
-0.099891	0.174727	-2.77156	0.00646398	0.00934691	-3.81576	cg11833968
-0.0235463	0.151978	-0.922942	0.357876	0.396196	-7.13296	cg08599266
0.158214	0.327765	4.77616	5.0779e-06	1.1498e-05	2.94271	cg16289421
-0.225211	0.473591	-6.05719	1.62055e-08	5.07122e-08	8.54023	cg23343264
-0.229667	0.644725	-6.78116	4.69557e-10	1.73087e-09	12.0185	cg07312601
-0.032461	0.42381	-0.884037	0.378435	0.417145	-7.16806	cg10437265
0.100232	0.852937	2.66541	0.00874288	0.0124131	-4.08914	cg04560503
-0.285143	0.803822	-8.82737	1.01221e-14	5.74899e-14	22.6403	cg05594873
-0.196971	0.640355	-5.66029	1.04017e-07	2.96213e-07	6.72158	cg10881764
-0.0023168	0.482999	-0.0757102	0.939775	0.94682	-7.55686	cg07927984
0.341326	0.179179	15.3772	3.14921e-30	1.02042e-28	58.1734	cg23672659
-0.0807316	0.719921	-2.83377	0.00539264	0.00788605	-3.65098	cg15610437
-0.0365664	0.777353	-0.995494	0.321489	0.359342	-7.0635	cg14377849
0.187497	0.364988	6.70633	6.78346e-10	2.46e-09	11.6559	cg19380675
-0.120536	0.379367	-3.54704	0.000555802	0.000932975	-1.54322	cg18766468
-0.1746	0.73895	-6.08089	1.44087e-08	4.5278e-08	8.65496	cg26265390
0.18312	0.27568	5.21127	7.85362e-07	1.99409e-06	4.7519	cg03758633
-0.0575935	0.104785	-2.26846	0.0250756	0.0333924	-5.02611	cg20668644
0.103714	0.773598	3.00996	0.00318249	0.00480569	-3.16783	cg21535655
0.0497369	0.864188	1.54216	0.125655	0.150621	-6.37562	cg05757448
-0.313918	0.857926	-10.2721	3.56941e-18	2.77822e-17	30.5343	cg09859040
-0.155314	0.667207	-4.18343	5.47724e-05	0.000106279	0.655622	cg24092939
-0.211667	0.625552	-6.52428	1.6834e-09	5.86402e-09	10.7626	cg27406664
0.176134	0.178774	6.00404	2.07726e-08	6.42563e-08	8.29661	cg22924250
-0.282494	0.737156	-8.41238	9.52587e-14	4.95887e-13	20.4183	cg15447231
-0.127873	0.192497	-3.22089	0.00164286	0.00258148	-2.55641	cg03359964
0.0400386	0.72742	1.07519	0.284436	0.321082	-6.98126	cg17100158
0.0160984	0.810376	0.488273	0.626243	0.659685	-7.43999	cg23240355
-0.221191	0.560161	-7.27139	3.86152e-11	1.58593e-10	14.48	cg12649683
-0.351831	0.798036	-12.8847	1.94802e-24	2.94038e-23	44.8879	cg05361096
0.146317	0.222299	6.10758	1.26831e-08	4.01392e-08	8.77997	cg06083669
-0.116896	0.693101	-3.44067	0.000797821	0.00131083	-1.88248	cg26610739
0.191329	0.604015	5.58778	1.4506e-07	4.06073e-07	6.39692	cg16261619
-0.0968581	0.244628	-3.2535	0.00147824	0.00233807	-2.4584	cg06204730
-0.0544017	0.385113	-1.37251	0.172453	0.202136	-6.61992	cg03599590
0.0597313	0.188349	2.21935	0.0283289	0.0374232	-5.13248	cg16274476
0.17642	0.690848	4.91206	2.86424e-06	6.72219e-06	3.4966	cg10354406
0.126264	0.723563	3.58473	0.000488075	0.000825997	-1.42097	cg15538103
-0.234083	0.789655	-7.38427	2.16857e-11	9.1247e-11	15.0499	cg05081167
-0.28505	0.428613	-8.3653	1.22658e-13	6.32443e-13	20.1679	cg20269554
-0.307629	0.754151	-10.2867	3.28344e-18	2.56753e-17	30.6172	cg09966309
-0.111035	0.186585	-2.92997	0.0040554	0.00603497	-3.3904	cg19767562
-0.200181	0.734173	-6.46383	2.25867e-09	7.76163e-09	10.4734	cg12407462
-0.0424683	0.77422	-1.08647	0.279436	0.315862	-6.96912	cg12243267
0.135234	0.745306	3.82645	0.000207457	0.000370439	-0.612627	cg07517948
0.0491224	0.230852	1.61582	0.108742	0.131641	-6.26103	cg14202325
-0.260772	0.75413	-8.23367	2.47491e-13	1.24327e-12	19.4725	cg10134799
-0.0138124	0.74921	-0.362041	0.717955	0.745588	-7.49388	cg07091220
-0.0284959	0.602096	-0.896937	0.371539	0.410145	-7.15659	cg11446507
-0.309925	0.698326	-10.5594	7.25006e-19	6.04481e-18	32.1191	cg00654448
0.183932	0.608163	5.81191	5.14601e-08	1.51878e-07	7.40915	cg01619796
-0.0625578	0.679965	-1.67489	0.0965471	0.117814	-6.16545	cg21061859
0.324623	0.184938	12.661	6.61804e-24	9.34649e-23	43.6697	cg14014955
0.146466	0.748009	5.19134	8.54922e-07	2.16054e-06	4.66911	cg13194822
-0.0549679	0.246371	-1.53809	0.126646	0.151715	-6.3818	cg22698028
-0.230208	0.651793	-6.77097	4.94154e-10	1.81695e-09	11.9682	cg02297801
-0.338086	0.700446	-11.5739	2.63079e-21	2.79162e-20	37.7099	cg04293307
0.148363	0.747037	4.09404	7.70214e-05	0.000146212	0.32997	cg14837557
0.198699	0.679992	6.01947	1.93898e-08	6.01813e-08	8.36449	cg15721475
0.0731437	0.831553	2.42365	0.016847	0.0229975	-4.67598	cg14038755
0.00695227	0.537701	0.236072	0.813777	0.833431	-7.53173	cg13665261
-0.0639145	0.678736	-1.75361	0.0820382	0.101249	-6.03299	cg12269161
0.0144399	0.316313	0.343855	0.731554	0.758132	-7.50033	cg03672997
0.0385578	0.534819	1.3153	0.190898	0.222055	-6.69608	cg02863988
0.0109761	0.195007	0.423123	0.672958	0.703663	-7.4698	cg22943329
-0.28755	0.669393	-10.0062	1.54876e-17	1.13846e-16	29.0754	cg07808023
0.101183	0.750046	2.69199	0.0081126	0.0115742	-4.02158	cg15148064
0.168761	0.730976	5.20946	7.91645e-07	2.00938e-06	4.74416	cg21196581
0.167912	0.289207	5.95154	2.6635e-08	8.14027e-08	8.05321	cg08388746
-0.00817835	0.429665	-0.210591	0.833562	0.85147	-7.53745	cg15319311
0.312953	0.277733	12.0285	2.13883e-22	2.55803e-21	40.2084	cg02855432
0.118871	0.763766	3.23342	0.001578	0.00248555	-2.51899	cg05482864
0.209849	0.431285	5.93546	2.88553e-08	8.78287e-08	7.97523	cg16642695
0.129581	0.433627	3.47337	0.00071449	0.00118139	-1.77908	cg24674640
0.0586101	0.719944	1.55517	0.122526	0.147127	-6.35575	cg16409306
-0.0257389	0.215248	-1.00648	0.316197	0.353866	-7.05254	cg14127396
0.0925609	0.787864	2.72116	0.00746847	0.0107092	-3.94675	cg13615337
-0.132207	0.501399	-3.8608	0.000183145	0.000329674	-0.4944	cg16876461
0.0997437	0.730333	2.67717	0.00845859	0.0120341	-4.05931	cg15235689
0.399503	0.111518	17.9523	6.73371e-36	5.36878e-34	71.1761	cg21386647
0.042587	0.740655	1.57563	0.117726	0.141765	-6.32418	cg08632767
0.0145401	0.410956	0.397932	0.691383	0.720881	-7.48018	cg14753432
-0.208589	0.568179	-6.14337	1.07347e-08	3.42683e-08	8.94388	cg06339657
0.0838404	0.738928	2.39129	0.0183353	0.0249003	-4.75083	cg15986251
0.0808701	0.718698	2.24568	0.0265454	0.0352186	-5.07577	cg15098957
0.127555	0.614484	3.77853	0.000246552	0.000435304	-0.776202	cg27532845
-0.157632	0.608517	-4.97598	2.17942e-06	5.19799e-06	3.76121	cg05700789
-0.21051	0.6697	-5.62169	1.242e-07	3.50369e-07	6.54844	cg14178013
-0.0990289	0.401845	-2.76219	0.00664079	0.00958581	-3.84026	cg07085361
-0.346764	0.793352	-12.2596	5.99204e-23	7.60188e-22	41.4754	cg03325407
-0.15907	0.643212	-4.59667	1.06547e-05	2.30215e-05	2.22751	cg11290998
-0.140084	0.733909	-3.88875	0.000165382	0.000299449	-0.397553	cg09785033
0.191005	0.291411	5.99889	2.13618e-08	6.59881e-08	8.26955	cg12254517
0.109137	0.654501	3.17932	0.00187621	0.00292479	-2.67968	cg11103078
0.0390857	0.713132	1.23279	0.220051	0.253135	-6.80039	cg06927812
-0.109455	0.764999	-2.97302	0.00356151	0.00534046	-3.27127	cg08739828
-0.272197	0.867554	-8.30333	1.70993e-13	8.70446e-13	19.8388	cg23510258
0.0949136	0.664878	2.78239	0.00626492	0.00907362	-3.78734	cg14977018
-0.0296531	0.218913	-1.11619	0.266555	0.302304	-6.93654	cg23749760
0.0611331	0.811783	1.94553	0.0540356	0.0685143	-5.6859	cg02894109
-0.361759	0.796686	-13.7241	2.04558e-26	3.98212e-25	49.4269	cg14599823
0.0945228	0.719791	3.09654	0.0024344	0.0037342	-2.92087	cg22674248
0.124655	0.224283	3.5002	0.000652313	0.00108423	-1.69365	cg24309215
0.104272	0.752699	3.26597	0.00142039	0.00225148	-2.42114	cg02559915
0.141402	0.727648	4.59946	1.05198e-05	2.27444e-05	2.2396	cg15877936
0.0792784	0.167183	3.12162	0.00225043	0.0034675	-2.84824	cg10660903
0.164154	0.725063	4.78801	4.83246e-06	1.09783e-05	2.99059	cg09540957
-0.277788	0.780764	-8.31593	1.59836e-13	8.15911e-13	19.9056	cg13286582
0.097137	0.779151	2.74943	0.00688874	0.00992192	-3.87352	cg10521596
0.0825567	0.578952	2.25336	0.0260433	0.034597	-5.05911	cg02753027
-0.0183011	0.506961	-0.489276	0.625535	0.659016	-7.4395	cg09146183
-0.210516	0.53666	-7.48207	1.29736e-11	5.57673e-11	15.5567	cg01073332
-0.0920216	0.506586	-2.55919	0.0117279	0.0163619	-4.35318	cg20912272
0.00283713	0.766125	0.079773	0.93655	0.943954	-7.55655	cg11579537
-0.0239606	0.773206	-0.853583	0.395025	0.433836	-7.19451	cg19692782
0.0584963	0.766817	1.92998	0.0559526	0.0708174	-5.71528	cg12056501
0.376713	0.192543	16.2403	3.6229e-32	1.57949e-30	62.6215	cg25560398
0.00280921	0.734998	0.103852	0.917459	0.926832	-7.55432	cg26433816
0.1426	0.792826	4.76901	5.22128e-06	1.18049e-05	2.91553	cg22068740
0.120206	0.856379	3.35778	0.00105177	0.00169892	-2.14098	cg19483861
-0.250808	0.604187	-8.43372	8.38798e-14	4.39068e-13	20.5436	cg14508696
0.0152572	0.709714	0.402518	0.688015	0.717788	-7.47834	cg22512041
0.131428	0.776682	3.69692	0.000329687	0.000571802	-1.051	cg22629015
0.107912	0.775594	2.9871	0.00341232	0.00513094	-3.23195	cg16823292
0.184207	0.67033	5.41174	3.22121e-07	8.62794e-07	5.61909	cg04070140
0.0935371	0.334474	2.51893	0.0130799	0.0181328	-4.45074	cg27427318
0.162038	0.753912	5.20729	7.98079e-07	2.02509e-06	4.73612	cg14256511
-0.0439856	0.558341	-1.36768	0.173956	0.203776	-6.62647	cg23078123
-0.175627	0.80687	-4.8449	3.80554e-06	8.77339e-06	3.22159	cg20668221
0.16749	0.765556	5.00818	1.89935e-06	4.572e-06	3.89461	cg08626382
0.278553	0.22017	10.7672	2.29248e-19	2.00721e-18	33.2643	cg21386586
0.0516888	0.613569	1.40531	0.162499	0.191222	-6.57482	cg20064370
0.0663139	0.726822	1.74746	0.0831024	0.102476	-6.04354	cg10402576
0.0191278	0.757442	0.553069	0.58124	0.616719	-7.40614	cg08398132
0.0985032	0.834069	2.83281	0.00540953	0.00790911	-3.65373	cg26652155
0.120775	0.737906	3.4951	0.000663729	0.00110222	-1.70993	cg18016759
0.141334	0.781268	4.01875	0.000102247	0.000190754	0.059832	cg07662771
0.126607	0.824703	3.98389	0.000116412	0.000215471	-0.0637664	cg20749584
0.124074	0.811393	3.63751	0.000406238	0.000695378	-1.24806	cg02629942
0.101558	0.230949	3.67856	0.00035147	0.000607384	-1.11159	cg12788464
-0.172701	0.755567	-5.03165	1.71686e-06	4.15958e-06	3.99256	cg15482893
-0.0868502	0.751424	-2.41613	0.0171857	0.0234279	-4.69354	cg24363393
0.159053	0.805149	4.62166	9.62037e-06	2.09247e-05	2.32594	cg02400139
0.0784942	0.303799	1.97831	0.0501728	0.0639336	-5.62324	cg04573316
-0.0510168	0.320702	-1.41581	0.159409	0.187817	-6.56017	cg21604516
0.0565075	0.769308	1.6435	0.102883	0.12502	-6.21664	cg06825478
-0.0321007	0.614001	-0.909505	0.364897	0.403447	-7.14525	cg27656973
-0.174049	0.344492	-4.95095	2.42706e-06	5.75292e-06	3.65701	cg06197482
0.0775389	0.266664	2.57894	0.0111091	0.0155524	-4.30469	cg23252698
0.0722967	0.651507	2.24046	0.0268918	0.0356458	-5.08708	cg21605369
-0.0563292	0.743063	-1.6467	0.102223	0.124265	-6.21147	cg03704073
0.0190123	0.804953	0.647999	0.518215	0.555637	-7.34899	cg27623769
-0.0281411	0.124075	-1.14886	0.252883	0.287839	-6.89973	cg19545232
0.153335	0.198508	5.89833	3.42278e-08	1.03237e-07	7.80773	cg22243039
0.159172	0.672232	4.26349	4.01968e-05	7.95308e-05	0.951719	cg00548822
-0.0182162	0.202607	-0.797321	0.426828	0.465829	-7.24095	cg03768513
-0.224101	0.661743	-6.15984	9.91921e-09	3.17999e-08	9.02135	cg16733643
0.0874769	0.791695	2.90884	0.00431866	0.00640186	-3.44811	cg14847818
0.21501	0.462461	9.39164	4.57448e-16	2.94391e-15	25.7124	cg08867767
0.187242	0.78296	6.04796	1.68868e-08	5.27379e-08	8.49962	cg14249877
0.141054	0.575864	4.19675	5.20378e-05	0.00010128	0.704603	cg19287858
-0.108311	0.664062	-3.19993	0.00175688	0.00274974	-2.61872	cg03654783
-0.217042	0.758993	-6.09068	1.38135e-08	4.3514e-08	8.69671	cg17373759
0.134182	0.78651	3.69805	0.000328376	0.000569649	-1.04724	cg19938149
0.183782	0.742801	5.62865	1.20292e-07	3.39965e-07	6.57965	cg04570442
0.0782119	0.782673	2.30617	0.0228082	0.0305716	-4.94305	cg19800035
-0.066473	0.496174	-1.70347	0.0910555	0.111589	-6.11802	cg05202136
0.0759221	0.279183	1.98276	0.0496668	0.0633263	-5.61466	cg04268254
0.198976	0.297853	9.00614	3.771e-15	2.22818e-14	23.6189	cg06892548
-0.394494	0.788844	-17.0723	5.32414e-34	3.08272e-32	66.8247	cg16230352
-0.0378992	0.817735	-1.16686	0.245567	0.280141	-6.87899	cg07012128
-0.116432	0.807138	-3.91794	0.000148441	0.000270499	-0.295082	cg26681383
-0.0115469	0.776743	-0.371772	0.710714	0.738905	-7.49029	cg08196667
0.126463	0.717311	5.3389	4.44955e-07	1.16873e-06	5.3042	cg26369484
-0.26983	0.655288	-10.3523	2.28343e-18	1.8117e-17	30.9783	cg03688987
-0.0934663	0.638667	-2.82072	0.00560438	0.00817665	-3.68597	cg04952446
-0.299819	0.863862	-9.59152	1.53994e-16	1.0346e-15	26.7939	cg08973950
0.185239	0.75121	6.06349	1.56649e-08	4.90855e-08	8.57311	cg27576971
0.11803	0.705298	3.40197	0.000908242	0.00148044	-2.00384	cg03715182
-0.20035	0.702784	-5.30146	5.27176e-07	1.37036e-06	5.13953	cg20006618
0.166288	0.749225	4.5632	1.221e-05	2.61433e-05	2.09625	cg27398637
0.106285	0.187204	3.96661	0.000124025	0.000228692	-0.124204	cg13288545
-0.0126316	0.23621	-0.388623	0.69824	0.727277	-7.48386	cg07199337
-0.120462	0.156632	-3.02427	0.00304597	0.00461189	-3.12747	cg10495460
0.0822422	0.671602	2.4749	0.0147167	0.0202498	-4.55585	cg07559992
-0.052187	0.739103	-1.83846	0.0684501	0.0854885	-5.88372	cg10691387
-0.0775038	0.69586	-2.06235	0.0413222	0.0533007	-5.45812	cg13998850
0.134624	0.807311	3.69704	0.00032955	0.000571595	-1.05061	cg22171088
-0.0933125	0.738353	-2.44643	0.0158704	0.0217395	-4.62294	cg25652454
0.123762	0.442022	4.05349	8.96669e-05	0.000168636	0.184781	cg20336571
0.293955	0.143726	9.58082	1.62336e-16	1.08835e-15	26.7412	cg19478111
-0.0114834	0.669627	-0.340088	0.734382	0.760688	-7.50162	cg03783391
0.162528	0.34934	5.05555	1.54858e-06	3.77502e-06	4.09261	cg03235923
0.158107	0.787628	4.36189	2.73387e-05	5.54807e-05	1.3213	cg02249950
-0.287765	0.716357	-9.09731	2.3188e-15	1.39759e-14	24.1019	cg19244029
0.110258	0.38561	3.33421	0.00113675	0.00182721	-2.21353	cg08753468
0.117722	0.667132	3.67693	0.000353749	0.000611002	-1.11754	cg08498539
0.090721	0.765581	2.44595	0.0158904	0.0217663	-4.62405	cg14097046
-0.0180913	0.142392	-0.650914	0.516338	0.55384	-7.34709	cg10046620
0.0490773	0.687754	1.30853	0.19318	0.22451	-6.70488	cg18504014
0.0891338	0.573035	2.772	0.00645569	0.00933601	-3.8146	cg08924696
-0.0495932	0.751755	-1.25256	0.212788	0.245429	-6.77599	cg23342367
0.0701984	0.767342	1.82759	0.0700833	0.0874006	-5.90323	cg06951580
-0.0566994	0.751749	-1.68543	0.0944905	0.115498	-6.14804	cg04592413
0.111784	0.808969	3.59752	0.000466721	0.000792279	-1.37894	cg02426836
0.0265583	0.787389	0.915997	0.361492	0.399978	-7.13934	cg19340508
0.140068	0.804132	4.68157	7.50629e-06	1.65829e-05	2.56502	cg11945095
0.0696332	0.758923	1.82448	0.0705554	0.087949	-5.90879	cg23054119
0.125181	0.680979	3.61487	0.000439621	0.000748748	-1.3225	cg07406704
-0.11292	0.652814	-2.92646	0.00409831	0.00609453	-3.40005	cg23533267
0.109979	0.837968	3.6211	0.000429867	0.000733042	-1.30151	cg08731950
0.115423	0.739486	3.15914	0.00200028	0.00310578	-2.73903	cg15740508
0.0998697	0.678978	3.12836	0.00220413	0.00339987	-2.82891	cg23155785
0.0795153	0.487981	1.97006	0.0511234	0.065068	-5.63912	cg20353489
-0.318886	0.756118	-10.2885	3.27737e-18	2.56318e-17	30.6194	cg20271330
0.152446	0.272487	4.01502	0.000103683	0.000193271	0.0465502	cg21113900
0.107092	0.231787	4.34905	2.87169e-05	5.80957e-05	1.27387	cg13655341
0.0111139	0.134734	0.462898	0.64427	0.676676	-7.4521	cg00839579
0.178603	0.547912	5.60824	1.3201e-07	3.71357e-07	6.48885	cg22215392
-0.0232223	0.186927	-0.866111	0.388145	0.426899	-7.18374	cg10761804
0.0769645	0.697201	2.53018	0.0126859	0.0176199	-4.42351	cg21245684
0.125826	0.643072	4.20233	5.0867e-05	9.91353e-05	0.726153	cg13743091
-0.113996	0.531151	-3.09116	0.00247654	0.00379427	-2.93662	cg10039590
0.242646	0.22594	9.58821	1.55287e-16	1.04293e-15	26.7852	cg23920642
-0.283984	0.758859	-9.03166	3.31378e-15	1.9674e-14	23.7476	cg17668756
0.0616564	0.791634	2.33866	0.0209949	0.0282779	-4.87034	cg21942734
0.171272	0.716918	5.18131	8.95792e-07	2.25755e-06	4.62405	cg21783749
0.182608	0.737515	5.83736	4.56627e-08	1.35526e-07	7.52598	cg17315873
-0.327901	0.737026	-10.9392	8.83618e-20	8.0493e-19	34.2127	cg03935359
0.00547657	0.884436	0.146053	0.884123	0.897066	-7.54902	cg17997207
0.0245511	0.493289	0.79391	0.428805	0.467827	-7.24366	cg27313941
0.0296272	0.784045	0.813628	0.417462	0.45645	-7.22781	cg10415509
0.0676109	0.774345	1.98971	0.0488849	0.0624015	-5.60122	cg08613384
-0.323291	0.782216	-10.6439	4.54485e-19	3.86435e-18	32.5836	cg12036735
0.0842642	0.646601	2.69434	0.00805784	0.0115004	-4.0155	cg14548047
-0.170444	0.69901	-5.00451	1.9296e-06	4.63915e-06	3.87929	cg17307051
0.0372509	0.794805	0.994462	0.321989	0.359864	-7.06453	cg16017414
-0.289462	0.725083	-9.27613	8.69087e-16	5.45394e-15	25.0757	cg02114954
0.0207909	0.161523	0.930096	0.354175	0.392471	-7.12634	cg24721873
-0.0808815	0.731268	-2.21266	0.0288037	0.0380039	-5.14687	cg08307171
0.112228	0.673282	3.31931	0.00119377	0.00191313	-2.25919	cg23791482
0.047692	0.767893	1.43013	0.155267	0.183302	-6.54003	cg17636806
0.0944809	0.777585	2.85834	0.00501846	0.00737256	-3.58528	cg26888153
0.0667848	0.75495	1.76584	0.0799532	0.0988368	-6.01188	cg19925675
0.0875395	0.753633	3.40759	0.000890802	0.00145409	-1.98584	cg14028653
0.109478	0.737432	2.83977	0.00530028	0.00775854	-3.63513	cg20582388
-0.0900213	0.707924	-2.50295	0.0136543	0.0188749	-4.4891	cg18129805
-0.0565286	0.433889	-1.63288	0.105102	0.12751	-6.23376	cg13736131
0.0745964	0.759113	2.47976	0.0145244	0.0200006	-4.54422	cg18496858
0.147602	0.702309	3.71779	0.000306208	0.000533337	-0.981192	cg05865769
0.140686	0.798232	3.83921	0.000198088	0.000354879	-0.568807	cg20950277
-0.061661	0.623498	-1.91554	0.0577905	0.0729787	-5.74238	cg02601352
0.15242	0.292311	4.84697	3.76977e-06	8.69481e-06	3.23063	cg22726349
0.153704	0.748034	4.27655	3.82046e-05	7.58707e-05	1.00041	cg11612098
0.107706	0.802419	3.29959	0.00127335	0.00203245	-2.31935	cg13142152
0.0401897	0.807726	1.42796	0.155883	0.183973	-6.54309	cg17289378
-0.0292532	0.381302	-0.842963	0.400918	0.439791	-7.20351	cg24737201
-0.136187	0.63598	-4.47422	1.74594e-05	3.64848e-05	1.75185	cg03313364
0.147591	0.788071	4.20582	5.02515e-05	9.79955e-05	0.738015	cg03879000
-0.0126927	0.549349	-0.301858	0.76328	0.787291	-7.51395	cg10186456
-0.166714	0.723062	-6.1087	1.26157e-08	3.99346e-08	8.7852	cg07305514
0.0863451	0.8329	2.43815	0.0162204	0.0221904	-4.64229	cg17643564
-0.370376	0.72877	-14.1407	2.18162e-27	4.78933e-26	51.6568	cg00478421
-0.211324	0.533742	-7.58197	7.70773e-12	3.38132e-11	16.071	cg25946304
0.158125	0.785205	4.55372	1.26889e-05	2.70886e-05	2.0592	cg02227217
0.190479	0.411133	7.67059	4.84763e-12	2.1657e-11	16.5292	cg10881616
0.101594	0.673247	3.15876	0.00200267	0.00310903	-2.74015	cg11657043
-0.235382	0.238344	-9.39564	4.47512e-16	2.8824e-15	25.7342	cg14678442
-0.0206012	0.719441	-0.568359	0.570848	0.606655	-7.39754	cg06067593
0.00201385	0.506418	0.0524237	0.958278	0.963231	-7.55836	cg16840547
-0.281745	0.755024	-9.72251	7.41172e-17	5.12782e-16	27.5198	cg00876267
0.117099	0.699444	3.19238	0.00179974	0.0028127	-2.64108	cg14087715
-0.160378	0.787915	-4.52619	1.41847e-05	3.00458e-05	1.95192	cg25481160
-0.134596	0.740769	-4.26537	3.9887e-05	7.89603e-05	0.959063	cg01753209
0.122246	0.793622	3.38902	0.000948282	0.00154142	-2.04419	cg23324731
0.0353511	0.582817	0.979218	0.329432	0.36738	-7.07953	cg01881899
0.103228	0.776049	3.01829	0.00310233	0.004692	-3.14435	cg05784148
0.133389	0.76805	4.58161	1.13091e-05	2.43458e-05	2.16983	cg23791824
0.0573309	0.781845	1.55598	0.122332	0.146916	-6.3545	cg22990388
0.0646519	0.61085	1.75868	0.081169	0.100236	-6.02426	cg14909614
0.0544278	0.808841	1.67149	0.0972168	0.118567	-6.17103	cg24547253
0.0108197	0.773046	0.320081	0.749461	0.774597	-7.50825	cg20346284
0.354178	0.145318	13.7625	1.66376e-26	3.27548e-25	49.6327	cg17928286
0.237354	0.213932	11.3633	8.4348e-21	8.4753e-20	36.5502	cg13927605
-0.187232	0.401517	-5.60264	1.35524e-07	3.80692e-07	6.46327	cg19529472
-0.0560529	0.398654	-1.84944	0.0668366	0.0836039	-5.86391	cg22373687
0.0668584	0.810635	1.9196	0.0572708	0.0723667	-5.7348	cg22537280
0.345016	0.155968	15.1236	1.18842e-29	3.55142e-28	56.8503	cg18666075
-0.0396466	0.469166	-1.1395	0.256752	0.29189	-6.91037	cg12840336
-0.238196	0.679777	-7.22939	4.82881e-11	1.96593e-10	14.26	cg15431934
0.144587	0.164255	5.85822	4.13206e-08	1.23288e-07	7.62349	cg23198707
-0.0695976	0.30631	-2.08166	0.0394891	0.0510857	-5.41928	cg00369658
-0.283002	0.682035	-8.6927	2.10041e-14	1.15957e-13	21.9165	cg21912162
-0.0114655	0.643455	-0.32602	0.744974	0.770437	-7.50633	cg01654560
-0.206909	0.711514	-7.23496	4.65598e-11	1.8983e-10	14.2954	cg10417218
0.386485	0.157078	18.4797	5.14027e-37	5.14462e-35	73.7367	cg24562149
0.0730171	0.733897	1.92134	0.057049	0.0721094	-5.73154	cg09333143
0.159005	0.702435	4.87799	3.30939e-06	7.69412e-06	3.35676	cg19880901
-0.147983	0.490956	-4.68995	7.26068e-06	1.608e-05	2.5973	cg19921355
0.348015	0.178154	13.3956	1.41731e-25	2.47665e-24	47.5031	cg00904622
0.150298	0.763686	4.16222	5.9414e-05	0.000114662	0.577858	cg20339131
-0.137136	0.754688	-3.65777	0.000378427	0.000650884	-1.18117	cg08309069
-0.213594	0.468012	-6.33018	4.35461e-09	1.45072e-08	9.82902	cg08922729
0.0130621	0.190318	0.386565	0.699759	0.728707	-7.48466	cg01364478
-0.309593	0.730008	-10.8244	1.66964e-19	1.47938e-18	33.5796	cg21667367
-0.360483	0.869739	-13.2403	2.80684e-25	4.72174e-24	46.8177	cg05714155
0.143177	0.777782	4.89382	3.08796e-06	7.2104e-06	3.4235	cg06308088
0.166604	0.780509	4.76952	5.22056e-06	1.18035e-05	2.91594	cg12518626
-0.00777392	0.736654	-0.224232	0.822956	0.841755	-7.53447	cg19216359
0.0742353	0.228537	2.45678	0.0154388	0.0211837	-4.59852	cg15848685
0.328765	0.165349	11.5469	3.0555e-21	3.22092e-20	37.5609	cg06430061
-0.309541	0.73613	-9.85419	3.63064e-17	2.58008e-16	28.2293	cg00805193
-0.0351335	0.303626	-0.929125	0.35468	0.392969	-7.12724	cg13872005
-0.336408	0.711257	-11.4872	4.24899e-21	4.41244e-20	37.2327	cg05235171
-0.297093	0.824706	-9.19657	1.35397e-15	8.34267e-15	24.636	cg09978105
0.0497101	0.798524	1.64139	0.103316	0.1255	-6.22005	cg07985933
-0.0566262	0.688182	-1.60344	0.111454	0.134693	-6.28065	cg07077735
0.138577	0.81584	3.79634	0.00023127	0.000410066	-0.715602	cg08419921
0.059424	0.440876	1.67437	0.0966499	0.117929	-6.16631	cg08834922
0.0724491	0.723425	1.99343	0.0484709	0.0618994	-5.59401	cg12888521
0.142563	0.866705	4.71431	6.55552e-06	1.46133e-05	2.69574	cg19849151
0.0220987	0.818668	0.645384	0.519904	0.557286	-7.35068	cg19698789
0.0354095	0.788977	1.28685	0.200605	0.232445	-6.73279	cg05064852
0.0162245	0.614047	0.488378	0.626169	0.659614	-7.43994	cg11732492
-0.0344471	0.737536	-0.882698	0.379155	0.41786	-7.16925	cg16493042
0.200698	0.427561	6.53026	1.62747e-09	5.67917e-09	10.7955	cg23883802
0.0570246	0.811549	2.10755	0.0371364	0.0482239	-5.36661	cg21692246
0.148551	0.784119	4.75082	5.63882e-06	1.26904e-05	2.84136	cg15476875
-0.0978495	0.726957	-2.58953	0.0107934	0.0151351	-4.27874	cg21621264
0.102098	0.784582	2.78718	0.00617867	0.00895865	-3.77474	cg04103993
-0.0688489	0.319689	-2.10561	0.0373125	0.0484354	-5.37062	cg25372693
0.377972	0.149614	16.5919	6.02612e-33	2.94141e-31	64.4081	cg18735146
-0.272251	0.798248	-8.85484	8.62516e-15	4.92901e-14	22.7985	cg25584862
-0.234791	0.597107	-7.11217	8.80032e-11	3.48798e-10	13.6681	cg09404516
-0.0632684	0.413097	-2.05112	0.0424175	0.054636	-5.48052	cg01346077
0.345792	0.142344	12.4852	1.73495e-23	2.32949e-22	42.7098	cg17724175
-0.267542	0.766514	-8.07669	5.73314e-13	2.78675e-12	18.6411	cg14485744
-0.240771	0.813807	-7.5662	8.43021e-12	3.68556e-11	15.9829	cg07610169
-0.0677444	0.139318	-1.94035	0.0546709	0.0692823	-5.69573	cg16238796
-0.276305	0.822232	-8.56087	4.2822e-14	2.30091e-13	21.2105	cg24396429
-0.17586	0.649797	-5.25843	6.37911e-07	1.63973e-06	4.95407	cg02773436
0.185097	0.220961	7.37971	2.20658e-11	9.2752e-11	15.0323	cg26329618
-0.342516	0.674825	-13.2256	3.0412e-25	5.09954e-24	46.7378	cg17129809
0.0747811	0.707181	1.93837	0.0549142	0.0695714	-5.69947	cg24723421
0.0728772	0.794455	2.11223	0.0367293	0.0477284	-5.35707	cg15443791
0.150444	0.616765	4.25649	4.13059e-05	8.15999e-05	0.925652	cg20489317
0.0470555	0.747216	1.81129	0.0725785	0.0902876	-5.93223	cg15971761
-0.0292536	0.168877	-1.20224	0.231622	0.265417	-6.83734	cg20039048
-0.0979308	0.136286	-3.2418	0.00153516	0.00242245	-2.49353	cg12046867
-0.0757069	0.694593	-1.92499	0.0565857	0.0715711	-5.72469	cg04527761
0.162943	0.776297	4.72477	6.28936e-06	1.40572e-05	2.73603	cg06764718
0.151013	0.674258	3.99748	0.000110697	0.000205514	-0.0157958	cg23188336
0.0185802	0.490968	0.539208	0.590737	0.625779	-7.41373	cg20773767
-0.0629207	0.357729	-1.93249	0.0556432	0.0704464	-5.71057	cg12413346
0.0505019	0.65732	1.38901	0.167389	0.196587	-6.59736	cg16118839
0.0674196	0.755487	2.07368	0.0402379	0.0519913	-5.43537	cg22950111
-0.0288289	0.174063	-1.13879	0.257044	0.292198	-6.91118	cg06149389
0.1911	0.495047	5.46001	2.59189e-07	7.02351e-07	5.83089	cg07151565
0.208022	0.615771	6.66142	8.51198e-10	3.05877e-09	11.4329	cg00336022
0.0759083	0.158765	2.89164	0.00454577	0.00671793	-3.495	cg25600766
-0.0958075	0.75987	-2.33174	0.0213733	0.028754	-4.88598	cg17804850
-0.0445732	0.626067	-1.48472	0.140221	0.166749	-6.4614	cg26729380
-0.101022	0.718316	-3.25552	0.00146891	0.00232398	-2.45245	cg19824242
0.0422884	0.647698	1.10799	0.270069	0.306009	-6.94561	cg06718139
0.158366	0.577866	5.01862	1.81469e-06	4.37958e-06	3.93873	cg21001412
-0.175542	0.519938	-5.38123	3.69359e-07	9.81422e-07	5.48582	cg19729930
-0.187228	0.767183	-5.04705	1.60656e-06	3.90896e-06	4.05696	cg13976338
0.138725	0.696226	4.14406	6.36844e-05	0.000122351	0.511533	cg26370568
-0.402827	0.806248	-18.7272	1.55528e-37	1.75493e-35	74.9264	cg06710195
-0.0901576	0.201524	-2.28903	0.0238175	0.0318303	-4.981	cg08832851
0.00899872	0.397266	0.241267	0.809758	0.82977	-7.53048	cg07355688
-0.135685	0.83032	-3.75708	0.000266229	0.000467779	-0.848879	cg11792826
0.0722119	0.781499	2.44647	0.0158655	0.021733	-4.62274	cg27252325
0.158053	0.757952	4.52796	1.40838e-05	2.98448e-05	1.95879	cg22788243
-0.224097	0.71663	-7.04277	1.25151e-10	4.88545e-10	13.3208	cg25044514
-0.0304124	0.146398	-1.18136	0.239781	0.274077	-6.86207	cg05317275
-0.0898894	0.765093	-2.51585	0.0131891	0.018274	-4.45817	cg07216884
0.162019	0.705852	4.61604	9.84408e-06	2.13807e-05	2.30378	cg05223061
-0.34197	0.775297	-11.801	7.4998e-22	8.44336e-21	38.9592	cg14636922
-0.0349725	0.718851	-1.06739	0.28793	0.324711	-6.98959	cg01254991
-0.283155	0.794528	-8.72855	1.7298e-14	9.61977e-14	22.109	cg20592017
-0.315526	0.770324	-11.1891	2.21315e-20	2.13613e-19	35.5902	cg02881374
0.0545449	0.536447	1.36532	0.174694	0.204572	-6.62966	cg11704876
-0.0149375	0.695917	-0.42294	0.673092	0.703744	-7.46987	cg20810345
0.144641	0.713769	4.85987	3.56519e-06	8.24719e-06	3.28443	cg26186918
0.137515	0.788545	3.79492	0.00023245	0.000411989	-0.720422	cg12098665
0.38381	0.176544	15.956	1.56217e-31	6.17545e-30	61.1657	cg20644754
0.15004	0.598391	5.14277	1.05751e-06	2.64062e-06	4.46252	cg01850202
0.06855	0.770097	2.45262	0.0156098	0.0214061	-4.60831	cg21071540
0.0123552	0.773567	0.356677	0.721957	0.749242	-7.49581	cg21246516
0.00288979	0.786523	0.0948427	0.924597	0.933139	-7.55522	cg15645728
-0.178878	0.427457	-5.61086	1.30439e-07	3.67146e-07	6.50053	cg26853536
0.0264887	0.699606	0.814671	0.416866	0.455862	-7.22696	cg03009690
0.0899707	0.301392	2.92778	0.0040809	0.00607046	-3.39623	cg00739120
0.141576	0.771487	4.00805	0.000106418	0.000198074	0.0217436	cg14176042
0.0234128	0.708701	0.611849	0.54179	0.578637	-7.37181	cg26420469
0.0947823	0.771516	2.58467	0.0109385	0.0153279	-4.29072	cg22046318
-0.0843061	0.280876	-2.25804	0.0257413	0.0342196	-5.04893	cg14299675
0.153834	0.687917	4.23937	4.41427e-05	8.68355e-05	0.862054	cg23446438
-0.0319642	0.765677	-0.973399	0.332303	0.370328	-7.0852	cg23828301
0.0384373	0.594251	1.14356	0.25507	0.290115	-6.90576	cg00021855
0.198916	0.22958	8.13544	4.14652e-13	2.04185e-12	18.9611	cg16743754
0.391651	0.138441	16.8986	1.27634e-33	6.94416e-32	65.954	cg14830003
0.106014	0.71363	2.99842	0.00329664	0.00496763	-3.20025	cg17326597
0.0306406	0.841608	0.780392	0.436689	0.475633	-7.2543	cg13711538
0.142739	0.72515	4.14724	6.29142e-05	0.000120981	0.523158	cg17404760
-0.289253	0.799125	-9.70632	8.1032e-17	5.58829e-16	27.4312	cg07824636
0.152139	0.395933	4.38322	2.51282e-05	5.13213e-05	1.40222	cg04614290
0.182316	0.592881	6.53436	1.59271e-09	5.56335e-09	10.8166	cg19757478
0.133282	0.790324	4.34133	2.9612e-05	5.97639e-05	1.24448	cg04350520
-0.182495	0.638222	-5.40789	3.27735e-07	8.77097e-07	5.60226	cg20156116
-0.0884197	0.212496	-3.41248	0.000876355	0.00143204	-1.97054	cg16293069
0.16736	0.512629	4.97501	2.18982e-06	5.22205e-06	3.75667	cg11228136
0.104284	0.832186	3.15063	0.00205487	0.00318444	-2.76398	cg02717470
-0.131972	0.241129	-3.5336	0.000582018	0.000974211	-1.58655	cg19586508
-0.146497	0.189161	-4.09928	7.55069e-05	0.00014354	0.348924	cg16317961
-0.0666073	0.25463	-2.28807	0.0238712	0.0318969	-4.98304	cg14377703
0.100402	0.644344	2.98855	0.00339734	0.00510966	-3.22791	cg17472786
0.133942	0.747492	3.68427	0.000344749	0.000596414	-1.09319	cg17491058
0.281755	0.22893	11.3322	1.0022e-20	9.99115e-20	36.3786	cg08251399
0.133946	0.758438	3.59771	0.000466613	0.00079211	-1.37863	cg20555462
0.090888	0.171401	3.58715	0.000483639	0.000819022	-1.41254	cg05924583
-0.235248	0.684044	-7.27499	3.81971e-11	1.56953e-10	14.4913	cg00265360
0.0593302	0.738602	1.6998	0.0917456	0.112392	-6.12415	cg12401640
-0.276987	0.784929	-8.13971	4.09902e-13	2.01949e-12	18.9732	cg18276112
-0.0251929	0.817915	-0.718078	0.474098	0.512651	-7.30104	cg07472373
0.117578	0.747133	3.5305	0.000588234	0.000983785	-1.59653	cg00070162
0.134722	0.145698	4.72405	6.29585e-06	1.40705e-05	2.73476	cg26556385
0.00102555	0.677598	0.0297322	0.97633	0.979015	-7.5593	cg22914595
0.166772	0.718893	4.83613	3.94886e-06	9.08184e-06	3.18583	cg01361449
-0.307068	0.841425	-11.0232	5.54856e-20	5.1471e-19	34.6757	cg14143326
0.105744	0.603213	3.1874	0.00182855	0.00285513	-2.65582	cg15545316
-0.193071	0.723247	-5.98454	2.28831e-08	7.04593e-08	8.20226	cg27409154
0.0908197	0.69613	2.72062	0.00747987	0.0107247	-3.94813	cg27319263
0.170586	0.288777	6.31997	4.55284e-09	1.5134e-08	9.78488	cg06618474
-0.0296748	0.32629	-0.986691	0.325765	0.363659	-7.07221	cg12856114
0.0990412	0.770491	2.69599	0.0080214	0.0114522	-4.01136	cg09879107
0.0709126	0.735329	2.13281	0.0349669	0.0455816	-5.31473	cg01795959
-0.00522411	0.441285	-0.129141	0.897461	0.90899	-7.55136	cg01262208
-0.0768147	0.773917	-2.08331	0.0393354	0.0509002	-5.41594	cg01814027
0.0811121	0.738642	2.29938	0.0232037	0.0310653	-4.95813	cg26088269
-0.171885	0.719125	-4.54997	1.28829e-05	2.74649e-05	2.04459	cg04914126
-0.0645754	0.771643	-1.78328	0.077056	0.0954922	-5.98156	cg23678274
0.0113033	0.419178	0.339433	0.734874	0.761134	-7.50184	cg02392228
0.0772693	0.609498	2.38371	0.0186997	0.0253614	-4.76821	cg14871138
0.105586	0.8549	3.13008	0.00219236	0.00338304	-2.82393	cg01149264
-0.0970812	0.552872	-3.05663	0.00275655	0.00419843	-3.03551	cg17004025
0.150792	0.78364	4.41599	2.20644e-05	4.54239e-05	1.52709	cg25950520
0.150869	0.764371	4.31756	3.25467e-05	6.52763e-05	1.15403	cg18502070
0.118546	0.687853	3.28729	0.00132543	0.00211081	-2.35669	cg14415914
-0.025356	0.814296	-0.696989	0.487151	0.525345	-7.31598	cg20978460
0.0624187	0.785023	1.60475	0.111163	0.134362	-6.27857	cg08637874
0.137217	0.841221	4.46948	1.77988e-05	3.71506e-05	1.73337	cg02997922
0.151543	0.747147	4.51037	1.512e-05	3.19131e-05	1.89047	cg20374887
0.00465742	0.784507	0.139201	0.889524	0.901784	-7.55	cg15186969
0.0890237	0.706838	2.65402	0.00902619	0.0127871	-4.1179	cg04206926
0.161817	0.551582	4.82575	4.12506e-06	9.46469e-06	3.14362	cg10655371
0.0487953	0.761697	1.46913	0.144401	0.171385	-6.48414	cg13847998
0.358333	0.190482	15.5385	1.35791e-30	4.6283e-29	59.0115	cg23045825
0.0808504	0.357214	2.7139	0.007622	0.0109154	-3.96526	cg27181253
0.0726312	0.754186	2.07136	0.0404577	0.0522521	-5.44003	cg14569380
0.127356	0.804453	4.32004	3.21853e-05	6.45933e-05	1.16451	cg01681032
0.146572	0.697831	4.25083	4.22241e-05	8.32961e-05	0.904598	cg26877604
0.0941729	0.503339	3.15767	0.00200861	0.00311743	-2.74302	cg12334990
0.115645	0.74331	3.46484	0.000735398	0.00121421	-1.80612	cg15345437
0.0395114	0.216928	1.05546	0.293325	0.330251	-7.0022	cg05626013
0.107352	0.786165	3.49143	0.000671715	0.00111463	-1.72127	cg27291258
-0.080163	0.149957	-2.46189	0.0152343	0.0209199	-4.58659	cg20657849
0.0225277	0.653243	0.636915	0.525387	0.562597	-7.35612	cg09440150
-0.160019	0.532768	-5.7031	8.50676e-08	2.44745e-07	6.91763	cg12236857
0.133138	0.209871	5.4507	2.69455e-07	7.28557e-07	5.79269	cg12678073
-0.207124	0.733426	-5.8894	3.5841e-08	1.07831e-07	7.76306	cg25968247
-0.332464	0.760849	-11.7616	9.3232e-22	1.03749e-20	38.7426	cg06065608
-0.140345	0.79093	-3.94344	0.000135269	0.000248018	-0.206555	cg25304198
-0.0137886	0.598328	-0.434424	0.664756	0.695865	-7.46493	cg15332871
0.173147	0.15529	8.25156	2.22965e-13	1.12416e-12	19.5753	cg07084627
0.0261104	0.773717	0.952201	0.342896	0.380917	-7.10557	cg05591126
-0.229807	0.743593	-7.74291	3.31594e-12	1.50466e-11	16.9046	cg25198113
-0.0873055	0.691252	-2.25855	0.0257083	0.0341808	-5.04781	cg10000764
-0.184336	0.715726	-6.15753	9.98265e-09	3.1994e-08	9.01467	cg24079381
-0.285781	0.783027	-9.10843	2.17864e-15	1.31728e-14	24.1637	cg00619207
0.0697816	0.701206	1.82447	0.0705562	0.087949	-5.9088	cg18317533
-0.121293	0.734903	-3.82094	0.000211588	0.000377326	-0.63136	cg18991165
0.0342654	0.629333	0.838106	0.403629	0.442426	-7.20759	cg02130905
0.145537	0.561217	4.59496	1.07244e-05	2.31595e-05	2.22116	cg22319611
0.176868	0.745485	5.31155	5.04063e-07	1.31345e-06	5.18315	cg23634451
0.104633	0.492642	3.17961	0.00187447	0.00292236	-2.67882	cg08765811
0.0126726	0.833171	0.385256	0.700726	0.729614	-7.48516	cg11177552
-0.270128	0.752579	-10.0137	1.48579e-17	1.09477e-16	29.1166	cg17945422
0.124285	0.725386	3.73074	0.000292438	0.000510959	-0.937694	cg13845133
0.0948752	0.859134	2.31871	0.022094	0.0296633	-4.91513	cg22867608
0.118634	0.583768	3.44286	0.000791976	0.00130196	-1.87559	cg09206878
-0.19312	0.599122	-6.06386	1.5686e-08	4.91487e-08	8.57207	cg18664596
0.262032	0.205296	11.5161	3.62236e-21	3.78668e-20	37.3915	cg27629145
0.171291	0.678524	5.07867	1.40116e-06	3.43686e-06	4.18968	cg04497094
0.127042	0.394177	4.06153	8.70384e-05	0.000164017	0.213241	cg20476329
0.0463529	0.692548	1.25042	0.213568	0.246252	-6.77866	cg07226481
0.0552435	0.799299	1.8379	0.0685322	0.0855835	-5.88472	cg05740157
-0.0420923	0.320113	-1.42446	0.156891	0.185039	-6.54802	cg10996111
0.0308623	0.746312	0.84361	0.400558	0.43944	-7.20297	cg09006039
-0.0350928	0.734053	-1.129	0.261135	0.29654	-6.92222	cg02046017
0.171809	0.752582	5.88148	3.7049e-08	1.11232e-07	7.73024	cg10262770
0.0590801	0.619791	1.59114	0.114197	0.137777	-6.3	cg08291854
0.155611	0.471546	4.92533	2.70531e-06	6.37197e-06	3.5518	cg20664201
0.105479	0.759288	4.05541	8.90091e-05	0.000167488	0.191779	cg07258897
0.145054	0.346226	4.20457	5.04955e-05	9.84423e-05	0.73338	cg01597373
-0.0335421	0.678837	-0.873606	0.384069	0.422805	-7.17722	cg13443768
-0.091097	0.585959	-2.4625	0.0152098	0.0208888	-4.58516	cg21459583
-0.1756	0.617416	-5.17294	9.2923e-07	2.33701e-06	4.58845	cg14788673
0.103697	0.804011	4.08947	7.82708e-05	0.00014845	0.314408	cg23021059
-0.173029	0.662878	-4.52603	1.4194e-05	3.0065e-05	1.95128	cg11022926
-0.1419	0.719251	-4.4701	1.77702e-05	3.70947e-05	1.73505	cg07289335
0.0414037	0.485526	1.21813	0.225553	0.259013	-6.81823	cg20066612
0.124314	0.765823	3.3332	0.00114056	0.00183305	-2.21664	cg09159821
0.156769	0.668693	4.04099	9.40737e-05	0.000176415	0.139223	cg19662846
0.118661	0.217301	3.76061	0.00026282	0.000462059	-0.836737	cg00152799
-0.0477475	0.760443	-1.70459	0.0908399	0.111346	-6.11614	cg15018704
0.0998545	0.477982	2.7479	0.00691897	0.00996242	-3.87749	cg01919768
0.046004	0.783539	1.4324	0.154615	0.182583	-6.5368	cg25000210
0.0690788	0.258164	1.65791	0.0999342	0.121667	-6.19326	cg11025829
-0.273586	0.703478	-8.32295	1.53936e-13	7.87091e-13	19.9429	cg03936870
-0.151878	0.720109	-4.43742	2.02592e-05	4.19359e-05	1.6091	cg09812397
0.109195	0.645749	3.01967	0.00308918	0.00467318	-3.14044	cg15424233
-0.237872	0.748399	-7.25511	4.23093e-11	1.73112e-10	14.3904	cg12058490
0.0632768	0.8237	2.06657	0.0409114	0.0528003	-5.44962	cg02256198
0.126445	0.773722	3.47125	0.000719639	0.00118959	-1.78581	cg03938369
-0.346986	0.813543	-12.4974	1.62277e-23	2.18507e-22	42.7764	cg13599613
0.14667	0.675567	4.71499	6.54288e-06	1.4587e-05	2.69773	cg01290287
0.219305	0.4583	6.26446	5.99004e-09	1.96447e-08	9.51607	cg20313856
-0.230912	0.725934	-7.00729	1.50094e-10	5.81247e-10	13.1418	cg09649347
0.0449343	0.543472	1.09615	0.275196	0.311435	-6.9586	cg19824894
0.106401	0.366166	3.53027	0.000588265	0.000983821	-1.59674	cg26621513
0.0823715	0.837481	2.35207	0.0202894	0.0273834	-4.84018	cg01693423
0.367163	0.142508	15.4993	1.66581e-30	5.61023e-29	58.8079	cg26776957
0.128123	0.789089	3.44223	0.00079364	0.00130448	-1.87756	cg11950438
0.153585	0.798977	4.43142	2.07496e-05	4.28891e-05	1.58612	cg00133629
-0.0935079	0.722569	-2.58635	0.0108882	0.0152617	-4.28658	cg13273703
0.139972	0.643805	4.77327	5.12924e-06	1.16079e-05	2.93272	cg14934242
-0.0410409	0.734982	-1.09601	0.275257	0.311497	-6.95875	cg09040994
0.140547	0.746583	3.78648	0.000239616	0.000423794	-0.749179	cg26804238
0.00393041	0.697544	0.112324	0.910753	0.920845	-7.5534	cg04537050
-0.00790622	0.138133	-0.317856	0.751143	0.776133	-7.50897	cg14304186
-0.071315	0.662745	-1.72271	0.0875045	0.107512	-6.08567	cg05673293
-0.0766363	0.744319	-2.51099	0.0133598	0.0184928	-4.46972	cg02638348
0.0800205	0.279513	3.01124	0.00316876	0.00478583	-3.16397	cg12443604
0.106973	0.673164	2.85197	0.00511358	0.00750252	-3.60242	cg18276235
-0.0493812	0.0894701	-1.20945	0.228857	0.262506	-6.8287	cg00043819
-0.245451	0.728963	-6.87089	2.99172e-10	1.12406e-09	12.4623	cg03437675
0.138398	0.703263	3.85476	0.000187211	0.000336511	-0.515235	cg08612570
0.125417	0.721586	4.65782	8.27812e-06	1.81771e-05	2.47059	cg25146042
-0.21066	0.594889	-5.5974	1.38815e-07	3.89527e-07	6.43986	cg23635789
0.11507	0.715901	3.23282	0.00158104	0.00249002	-2.52077	cg14795690
0.071468	0.815935	2.39616	0.0181011	0.0245971	-4.73954	cg16848708
-0.0719283	0.701285	-2.04365	0.0431667	0.055544	-5.49543	cg00286773
-0.300424	0.627965	-9.29411	7.93968e-16	5.00343e-15	25.1658	cg25371332
0.0659193	0.813505	1.98644	0.0492522	0.0628413	-5.60756	cg27203351
-0.032315	0.655679	-0.9639	0.337025	0.375004	-7.09438	cg04755674
-0.305669	0.73315	-10.1903	5.59628e-18	4.27826e-17	30.0871	cg05967487
0.178361	0.705827	5.37267	3.83794e-07	1.01754e-06	5.44849	cg25149391
0.365083	0.171936	18.5696	3.32654e-37	3.45849e-35	74.1698	cg00220225
-0.0825355	0.160809	-3.26378	0.00142985	0.00226576	-2.42743	cg18704595
-0.268534	0.770008	-8.28835	1.85275e-13	9.40492e-13	19.7594	cg13100449
0.128512	0.780596	4.71485	6.54092e-06	1.45834e-05	2.69789	cg13022402
0.0900932	0.742522	3.09894	0.00241607	0.00370792	-2.9139	cg10949499
-0.137322	0.74064	-4.38185	2.52499e-05	5.15479e-05	1.39749	cg18885210
-0.291226	0.772391	-9.1876	1.41626e-15	8.71185e-15	24.5912	cg10925991
0.0682391	0.740768	1.80637	0.0733537	0.0911845	-5.94096	cg18144710
-0.188848	0.693414	-5.24634	6.72895e-07	1.7242e-06	4.90215	cg17000199
0.125106	0.793902	3.37791	0.000983937	0.0015959	-2.07869	cg10810819
0.130976	0.773601	3.70352	0.000322088	0.000559219	-1.02897	cg11165823
0.0211618	0.736143	0.578596	0.563941	0.599962	-7.39165	cg07494300
-0.047111	0.295403	-1.46805	0.144695	0.171707	-6.48572	cg15245709
0.254509	0.277127	8.58437	3.72307e-14	2.01017e-13	21.3484	cg17480461
-0.262731	0.764723	-7.94253	1.16829e-12	5.52396e-12	17.9368	cg26400954
-0.345043	0.746084	-12.2905	5.05464e-23	6.46056e-22	41.6449	cg20689294
-0.133252	0.411143	-3.975	0.000120349	0.000222273	-0.0953798	cg13094752
0.0795302	0.389362	2.45577	0.0154835	0.021242	-4.60101	cg23095634
-0.0286561	0.792573	-0.928653	0.354921	0.393218	-7.12768	cg21714878
0.0678589	0.726392	2.03165	0.0443866	0.0570087	-5.51919	cg23746302
0.129153	0.492677	3.38452	0.000962551	0.00156302	-2.05815	cg09344281
0.13262	0.220894	5.58493	1.46457e-07	4.0979e-07	6.3872	cg00262621
-0.379529	0.782784	-15.4629	2.01372e-30	6.72942e-29	58.6189	cg13499318
0.00855153	0.755296	0.221548	0.82504	0.843634	-7.53507	cg08331733
-0.248114	0.685064	-8.21758	2.67421e-13	1.33905e-12	19.3953	cg10667895
0.153458	0.803218	4.36701	2.6792e-05	5.4457e-05	1.34068	cg15723346
0.125159	0.606558	3.37221	0.00100273	0.00162441	-2.09637	cg07673103
0.107699	0.731721	3.57155	0.000510438	0.000861506	-1.46329	cg24932628
-0.0965127	0.782087	-2.71775	0.00754126	0.0108076	-3.95553	cg26371705
-0.0708435	0.557871	-2.23127	0.0275106	0.0364014	-5.10692	cg10729062
-0.124974	0.552209	-3.85237	0.000188846	0.000339241	-0.523485	cg16121206
0.20126	0.600884	7.14164	7.51328e-11	3.00108e-10	13.8234	cg09309112
-0.336148	0.769396	-11.8056	7.3149e-22	8.24549e-21	38.9841	cg16777510
0.11554	0.702504	3.4294	0.000828592	0.00135847	-1.91793	cg08325271
-0.137809	0.144983	-5.99011	2.21915e-08	6.84254e-08	8.23191	cg15926590
0.0311853	0.753143	0.850185	0.396907	0.435705	-7.1974	cg06790305
0.172622	0.201316	6.56051	1.39969e-09	4.92129e-09	10.9435	cg11226562
0.0864631	0.771607	3.43783	0.000804961	0.00132167	-1.89098	cg25225232
0.167074	0.719806	5.11844	1.17892e-06	2.92413e-06	4.3573	cg19259111
0.105688	0.822935	4.46279	1.8276e-05	3.80896e-05	1.70789	cg17961932
-0.106007	0.779989	-2.95356	0.00377739	0.0056442	-3.32529	cg03784363
0.206125	0.391846	6.46138	2.29164e-09	7.87084e-09	10.4594	cg00750518
-0.263236	0.536619	-7.87513	1.66853e-12	7.78195e-12	17.5842	cg00908292
0.00664355	0.734899	0.177733	0.859231	0.874852	-7.54386	cg13426642
0.134009	0.772893	3.71625	0.00030788	0.000536072	-0.986341	cg03761952
-0.11833	0.704543	-3.24773	0.00150687	0.00238053	-2.4761	cg16536964
-0.253398	0.673588	-8.91392	6.23244e-15	3.60758e-14	23.1205	cg08244750
-0.148444	0.762743	-4.09305	7.73112e-05	0.00014674	0.326386	cg21644914
0.114273	0.624316	3.03693	0.00292969	0.00444486	-3.09163	cg14288292
0.0401879	0.697466	1.30784	0.193411	0.224753	-6.70579	cg26998481
-0.21243	0.399315	-6.35581	3.84392e-09	1.28768e-08	9.95148	cg16915316
-0.0677367	0.739471	-1.99467	0.0483344	0.0617401	-5.59162	cg26384993
0.0258494	0.750324	0.742564	0.45919	0.49804	-7.28313	cg22870661
-0.124595	0.523479	-4.14255	6.39714e-05	0.000122852	0.507026	cg14601357
-0.198117	0.752108	-5.58183	1.49052e-07	4.1672e-07	6.37042	cg22365906
0.015521	0.720274	0.509099	0.611611	0.645664	-7.42957	cg25367568
0.0164193	0.77608	0.503674	0.615409	0.649342	-7.43232	cg06829852
0.0489921	0.684796	1.4062	0.162237	0.190927	-6.57359	cg17878501
-0.208175	0.780861	-6.04464	1.72034e-08	5.36777e-08	8.48168	cg11348257
0.171434	0.782327	4.78337	4.92717e-06	1.11799e-05	2.97183	cg07989042
0.129204	0.437781	4.17185	5.72174e-05	0.000110698	0.613737	cg04396772
0.151778	0.811461	4.39742	2.37535e-05	4.868e-05	1.45624	cg08158324
-0.0529118	0.103371	-1.34245	0.181971	0.212447	-6.66033	cg03307401
0.0485976	0.808112	1.72828	0.0864925	0.106368	-6.07623	cg16858472
-0.22065	0.801224	-6.55623	1.43788e-09	5.0476e-09	10.9176	cg25527882
0.0950962	0.721107	2.98099	0.00347614	0.00522034	-3.249	cg27615067
-0.21601	0.755104	-6.17112	9.3959e-09	3.01906e-08	9.07449	cg02637537
0.0688512	0.292654	1.64177	0.103243	0.125421	-6.21944	cg07139329
-0.256978	0.601837	-8.59155	3.58144e-14	1.93623e-13	21.3869	cg02886528
0.0976384	0.587916	2.78579	0.00620361	0.00899179	-3.7784	cg12644888
-0.389876	0.811211	-16.6475	4.54407e-33	2.26938e-31	64.6893	cg21227253
-0.0991432	0.227654	-2.96057	0.00369832	0.00553347	-3.30587	cg00927495
-0.120809	0.63294	-3.9184	0.000148237	0.000270142	-0.293718	cg27297033
-0.0451704	0.178177	-1.63707	0.104218	0.126511	-6.22702	cg12656391
0.137408	0.800684	4.6307	9.2538e-06	2.01765e-05	2.36314	cg18279455
-0.0747058	0.116614	-3.3423	0.00110625	0.00178149	-2.18828	cg11199810
0.347838	0.181026	16.8206	1.89155e-33	1.00596e-31	65.5622	cg06096677
-0.0173999	0.672698	-0.466914	0.641403	0.673966	-7.45023	cg21177502
-0.0414978	0.120448	-1.61922	0.108007	0.130816	-6.25561	cg16566400
0.0535232	0.137166	2.14967	0.0335742	0.0438767	-5.27972	cg08271153
0.0965428	0.8062	3.17881	0.00187837	0.0029278	-2.68088	cg00097639
0.129494	0.641572	3.7346	0.000288456	0.000504412	-0.924731	cg21274570
0.0646841	0.795464	2.00647	0.0470432	0.0601978	-5.56864	cg18873166
0.220967	0.298739	7.14807	7.29009e-11	2.91627e-10	13.8534	cg24590353
0.120928	0.28977	3.90565	0.000155358	0.000282351	-0.338284	cg01314574
0.0286773	0.560373	0.884272	0.378309	0.417021	-7.16786	cg08099115
0.0675988	0.45957	1.98713	0.0491743	0.0627492	-5.60622	cg06346307
-0.0264785	0.633333	-0.708056	0.480276	0.518681	-7.30819	cg16186131
-0.00536356	0.171781	-0.155016	0.877068	0.89081	-7.54766	cg03026373
0.076398	0.763317	2.16187	0.032603	0.0426908	-5.2543	cg11868921
0.184738	0.740849	5.63616	1.16217e-07	3.29123e-07	6.61329	cg09549067
0.369716	0.178201	16.297	2.71048e-32	1.20393e-30	62.9105	cg02727811
-0.0886936	0.205738	-2.7089	0.00773321	0.0110649	-3.97827	cg20237547
-0.127198	0.757496	-3.56014	0.000531319	0.000894383	-1.50086	cg21170682
0.118515	0.650222	3.5666	0.000519608	0.000875911	-1.47989	cg11933951
-0.0195895	0.572683	-0.608738	0.543843	0.580614	-7.37371	cg05147763
-0.0580448	0.270295	-1.60109	0.111973	0.135286	-6.28435	cg15876676
-0.184072	0.773755	-5.10234	1.26439e-06	3.1216e-06	4.28936	cg21552014
0.0839234	0.815085	2.21831	0.028406	0.0375137	-5.13478	cg05001344
0.11243	0.77735	3.46402	0.000737441	0.00121734	-1.80872	cg23082393
0.103384	0.801547	2.80616	0.00584735	0.00850861	-3.72461	cg23002008
0.0482344	0.215954	1.25368	0.212383	0.245001	-6.7746	cg19766460
-0.105166	0.614032	-3.34667	0.00109083	0.00175803	-2.17508	cg26048923
-0.229241	0.735868	-7.30989	3.18116e-11	1.31692e-10	14.6716	cg06912304
0.0505498	0.395219	1.42039	0.158074	0.186333	-6.55375	cg22166883
0.173482	0.73513	5.02123	1.79572e-06	4.33688e-06	3.94901	cg05878952
0.000898259	0.752651	0.0246167	0.980401	0.982561	-7.55944	cg18450270
0.124861	0.546805	4.00661	0.000106929	0.00019898	0.0170812	cg01192952
0.00429859	0.346898	0.147988	0.882599	0.895684	-7.54874	cg06834431
0.0602612	0.565854	1.53728	0.126845	0.151935	-6.38303	cg13707567
0.19973	0.516737	6.35346	3.88119e-09	1.29977e-08	9.94185	cg02153497
0.0405098	0.809616	1.24805	0.214432	0.247158	-6.7816	cg01764046
-0.0901267	0.7455	-2.53155	0.0126418	0.0175614	-4.42032	cg22495848
-0.357567	0.695707	-13.5607	4.94425e-26	9.16447e-25	48.5476	cg18973863
0.0290988	0.894764	0.945633	0.346223	0.384303	-7.11179	cg23158189
-0.257002	0.735856	-8.84048	9.29272e-15	5.29676e-14	22.7244	cg16679650
0.114047	0.644647	3.0713	0.00263437	0.00402266	-2.99366	cg18069705
-0.0601245	0.293133	-1.88661	0.0616168	0.0775018	-5.79609	cg12882103
0.104398	0.834138	3.83742	0.000199185	0.000356673	-0.574229	cg17755535
-0.103695	0.75489	-3.15873	0.00200286	0.00310928	-2.74023	cg15067015
-0.372915	0.798951	-15.6816	6.45656e-31	2.3127e-29	59.7521	cg21449597
0.149029	0.77461	5.27496	5.91233e-07	1.52647e-06	5.02765	cg12100537
0.0917344	0.834031	3.05844	0.00274031	0.00417503	-3.03015	cg07245542
0.138051	0.789791	3.89146	0.00016375	0.000296669	-0.38814	cg07589077
-0.0705439	0.334876	-2.17057	0.0319234	0.041855	-5.23607	cg16567815
0.095597	0.697246	3.98506	0.000115809	0.00021443	-0.0589718	cg14655242
-0.359486	0.626047	-13.9083	7.59102e-27	1.55914e-25	50.4145	cg10611580
0.161011	0.360758	4.98786	2.07255e-06	4.95944e-06	3.81001	cg12308965
-0.0091558	0.673175	-0.266803	0.790076	0.811834	-7.52396	cg14656180
0.173499	0.782094	5.73716	7.26584e-08	2.10664e-07	7.07168	cg09616494
-0.0393054	0.614206	-1.1273	0.261852	0.297304	-6.92413	cg04779161
0.0144691	0.751579	0.442143	0.659178	0.69063	-7.46153	cg14645861
-0.174227	0.782105	-4.7467	5.74159e-06	1.29074e-05	2.82403	cg21249659
0.13397	0.802205	4.14904	6.24849e-05	0.0001202	0.5297	cg18255504
0.0524653	0.847051	1.42896	0.1556	0.183663	-6.54167	cg04193905
0.0420963	0.554248	1.13497	0.258641	0.293899	-6.9155	cg25355213
0.0958039	0.90194	2.61869	0.00995912	0.014033	-4.20646	cg25399267
-0.212907	0.77525	-7.13776	7.66416e-11	3.05925e-10	13.8038	cg02627966
0.158957	0.768206	4.38871	2.45877e-05	5.02815e-05	1.4231	cg00691226
0.16147	0.832115	4.82829	4.08128e-06	9.36728e-06	3.15393	cg15999188
-0.216914	0.75928	-6.12574	1.16809e-08	3.71274e-08	8.86107	cg14690649
-0.29315	0.662793	-9.91224	2.60225e-17	1.87125e-16	28.5597	cg14875081
-0.288922	0.836919	-8.90949	6.47868e-15	3.74486e-14	23.0828	cg27096298
0.133024	0.770547	3.55671	0.000537627	0.000904318	-1.51196	cg01280098
0.000420249	0.712312	0.0116581	0.990718	0.991758	-7.55968	cg16724481
0.0711956	0.233846	1.82546	0.0704062	0.0877778	-5.90704	cg06630413
0.309501	0.204887	10.6077	5.54904e-19	4.68325e-18	32.385	cg15922246
-0.322495	0.809223	-11.5338	3.28428e-21	3.44927e-20	37.489	cg20272146
-0.0298751	0.622533	-0.846053	0.399198	0.438041	-7.2009	cg02427468
-0.0157927	0.134213	-0.682236	0.496395	0.534298	-7.32617	cg05361262
0.100178	0.402505	2.61412	0.0100857	0.0142001	-4.21782	cg04972384
0.160314	0.162256	6.66375	8.38712e-10	3.01653e-09	11.4472	cg23425533
0.092655	0.826418	3.38952	0.000946117	0.00153815	-2.04219	cg11505841
0.133064	0.700682	3.78102	0.000244354	0.000431661	-0.767723	cg06508395
-0.113359	0.166363	-4.14842	6.25553e-05	0.000120326	0.528412	cg00247599
0.199543	0.457618	5.3282	4.68069e-07	1.2252e-06	5.25524	cg08691159
0.148789	0.758481	4.57724	1.15324e-05	2.48005e-05	2.15125	cg26091609
0.103603	0.772466	2.78862	0.0061529	0.00892428	-3.77094	cg17858316
-0.0014882	0.609084	-0.0380097	0.969743	0.973315	-7.55902	cg06487194
-0.0616628	0.144261	-1.46845	0.144586	0.171584	-6.48514	cg24668570
0.0268854	0.232033	0.72397	0.470486	0.509096	-7.29678	cg06755825
0.109388	0.257979	2.99632	0.00331786	0.00499755	-3.20615	cg10197057
-0.314539	0.624487	-10.2525	3.98519e-18	3.08585e-17	30.4248	cg25324068
0.126425	0.750481	3.58534	0.000487046	0.000824355	-1.41898	cg26131315
-0.311928	0.766157	-10.8235	1.67778e-19	1.48633e-18	33.5748	cg26697605
-0.000754692	0.78004	-0.0268218	0.978646	0.981015	-7.55938	cg11905488
0.0671748	0.361534	1.61432	0.109071	0.132005	-6.26341	cg20050113
-0.304582	0.77652	-9.45941	3.20781e-16	2.09332e-15	26.0655	cg10690747
-0.122407	0.779307	-4.10538	7.36925e-05	0.000140306	0.371933	cg13288195
0.0708819	0.271313	1.84267	0.0678325	0.0847727	-5.87615	cg24353535
0.0547168	0.735888	1.72799	0.0865489	0.106433	-6.07673	cg04504043
-0.293349	0.860923	-9.08776	2.45311e-15	1.47442e-14	24.0463	cg17416644
0.0621754	0.538821	1.61666	0.108564	0.131439	-6.2597	cg26545162
0.084782	0.782114	2.27043	0.0249563	0.0332443	-5.02187	cg22213622
0.148649	0.700859	4.5311	1.39058e-05	2.94954e-05	1.97103	cg25394301
-0.382784	0.788726	-15.7329	4.94734e-31	1.79677e-29	60.0173	cg15391651
-0.178881	0.739706	-4.92901	2.66502e-06	6.28348e-06	3.56641	cg10087780
0.123389	0.726268	3.65645	0.000380182	0.00065371	-1.18553	cg10419279
-0.215062	0.722411	-6.11104	1.25328e-08	3.96874e-08	8.79208	cg07766572
0.111709	0.757797	3.39369	0.000933644	0.00151934	-2.02964	cg17188567
-0.161195	0.730164	-5.6706	9.88388e-08	2.82196e-07	6.77108	cg25627098
0.0158963	0.170405	0.442051	0.659244	0.690685	-7.46157	cg19746780
0.368069	0.167648	14.4758	3.64789e-28	8.90723e-27	53.4388	cg15626350
0.00578843	0.228054	0.141817	0.887461	0.900001	-7.54963	cg17652174
0.125689	0.802466	3.75497	0.000268242	0.000471066	-0.856008	cg14534337
0.0606349	0.654804	1.88321	0.0620808	0.0780438	-5.80235	cg24475598
0.0619994	0.82364	2.66321	0.00879455	0.01248	-4.09455	cg06222206
-0.0561627	0.746485	-1.49223	0.138251	0.164582	-6.45037	cg04813787
-0.108751	0.366109	-2.77904	0.00632585	0.00915706	-3.79614	cg26417417
0.160964	0.615275	4.52776	1.4095e-05	2.98667e-05	1.95802	cg05376756
-0.277223	0.708902	-9.12227	2.00169e-15	1.2148e-14	24.2473	cg17027476
-0.27634	0.812245	-8.41644	9.31992e-14	4.85753e-13	20.4399	cg21031128
-0.329904	0.757038	-11.0572	4.59629e-20	4.29507e-19	34.863	cg03211593
0.146357	0.79362	4.19102	5.31985e-05	0.000103403	0.683503	cg08068383
0.302071	0.427655	9.78804	5.1955e-17	3.6477e-16	27.873	cg22429852
0.128069	0.73389	4.21175	4.90544e-05	9.58192e-05	0.760874	cg11243001
0.109545	0.736279	3.40398	0.000902142	0.00147127	-1.99753	cg06529843
0.145152	0.633807	4.64335	8.79431e-06	1.92385e-05	2.41239	cg18094261
0.115669	0.776846	3.13207	0.00217871	0.00336385	-2.81816	cg15574362
0.0492749	0.746521	1.28373	0.201697	0.233628	-6.73677	cg00337020
0.0586415	0.176058	2.51526	0.0132068	0.018297	-4.45945	cg19205023
0.139234	0.711384	3.79629	0.000231308	0.000410111	-0.715756	cg02857312
0.13618	0.800615	4.04803	9.16175e-05	0.000172102	0.164443	cg06389605
-0.00494212	0.794164	-0.167069	0.867595	0.882345	-7.54571	cg11269103
-0.18922	0.341532	-5.35049	4.2378e-07	1.11693e-06	5.352	cg26669257
-0.0249176	0.632991	-0.770413	0.442562	0.481442	-7.26205	cg08191530
-0.0878016	0.679481	-2.57309	0.0112911	0.0157906	-4.31917	cg07179068
0.200102	0.157168	8.94078	5.38465e-15	3.13606e-14	23.2656	cg00295744
0.151088	0.751463	4.37144	2.63269e-05	5.35866e-05	1.35749	cg14564766
0.149146	0.772403	4.27678	3.81699e-05	7.58078e-05	1.00128	cg06769989
0.382831	0.147403	17.062	5.6074e-34	3.23351e-32	66.7731	cg01331772
0.145392	0.723268	4.22635	4.64238e-05	9.10024e-05	0.813825	cg02757236
-0.00294401	0.751397	-0.0984511	0.921737	0.930575	-7.55487	cg07942990
-0.289327	0.668959	-9.19788	1.33691e-15	8.24066e-15	24.6483	cg11394785
-0.293854	0.676799	-10.3842	1.91306e-18	1.52848e-17	31.1543	cg23512558
-0.0309111	0.438854	-0.792833	0.429432	0.468459	-7.24451	cg07366660
0.181401	0.220057	5.17696	9.13028e-07	2.2983e-06	4.60553	cg07178969
-0.0168928	0.77849	-0.503641	0.615433	0.649359	-7.43234	cg20415092
-0.0330961	0.762351	-1.00001	0.319306	0.357074	-7.05901	cg24274090
0.0524925	0.615952	1.36695	0.174182	0.204016	-6.62745	cg03072385
-0.147076	0.787418	-5.28456	5.66615e-07	1.46683e-06	5.06902	cg07685977
0.0739949	0.788957	2.1909	0.0303811	0.0399518	-5.19317	cg26574777
-0.196892	0.627927	-5.90415	3.34411e-08	1.01015e-07	7.83088	cg00646396
-0.362201	0.784284	-13.7573	1.71061e-26	3.36236e-25	49.605	cg19867579
0.0285978	0.169873	1.04149	0.299725	0.336826	-7.0168	cg21652958
-0.27641	0.659066	-9.17907	1.46635e-15	9.00601e-15	24.5561	cg13199963
0.0484323	0.669175	1.22595	0.222605	0.25587	-6.80873	cg00916640
0.0816773	0.816227	2.95636	0.00374422	0.00559794	-3.31731	cg24294013
0.144883	0.240618	3.75455	0.000268653	0.000471721	-0.857458	cg00337916
-0.104464	0.202439	-2.63956	0.00939795	0.013285	-4.15427	cg06192866
0.378462	0.173769	15.8197	3.15804e-31	1.18647e-29	60.4645	cg18211066
0.237394	0.40306	7.53175	1.00775e-11	4.37565e-11	15.8066	cg16092834
-0.334594	0.715347	-11.8546	5.58148e-22	6.37498e-21	39.2534	cg26672098
0.0490801	0.820101	1.2578	0.210894	0.243408	-6.76946	cg16874583
-0.2682	0.704732	-8.69541	2.05015e-14	1.13295e-13	21.94	cg26672202
0.155485	0.739957	4.43571	2.03972e-05	4.2209e-05	1.60258	cg24032890
0.133023	0.300196	4.15598	6.08404e-05	0.000117216	0.555161	cg14086122
0.0974926	0.777564	3.14734	0.00207569	0.00321459	-2.77339	cg16331482
0.172498	0.743048	5.11727	1.18492e-06	2.93812e-06	4.35238	cg06588466
-0.0349666	0.807775	-0.846934	0.39871	0.437563	-7.20016	cg22205276
0.053324	0.769155	1.41696	0.159073	0.187441	-6.55856	cg18897025
0.0707164	0.776895	1.82913	0.0698499	0.0871313	-5.90047	cg00789792
0.165839	0.792474	4.61587	9.85081e-06	2.13935e-05	2.30312	cg11725265
0.0110455	0.731835	0.331793	0.740621	0.766455	-7.50442	cg14853341
0.132352	0.671315	3.55587	0.000539186	0.000906786	-1.51468	cg21598067
-0.0959792	0.750636	-2.56272	0.0116156	0.0162145	-4.34457	cg16490659
0.0138461	0.720231	0.444041	0.657808	0.689384	-7.46069	cg12584528
-0.132371	0.342848	-4.19774	5.18192e-05	0.000100872	0.708563	cg21999991
-0.0528835	0.604618	-1.7918	0.0756671	0.0938731	-5.96662	cg00392156
-0.105265	0.311258	-2.8955	0.00449543	0.0066477	-3.48471	cg03096732
0.153412	0.789498	4.85577	3.63289e-06	8.39467e-06	3.26643	cg15155559
0.330832	0.218938	16.0592	9.17956e-32	3.7545e-30	61.6954	cg08053103
0.0272707	0.618729	0.664679	0.507524	0.545247	-7.33801	cg07842386
-0.0521559	0.20578	-1.32134	0.18889	0.219867	-6.68819	cg04012884
-0.0412532	0.519104	-1.30899	0.193025	0.224338	-6.70429	cg22136098
0.108018	0.748153	2.85794	0.00502452	0.00738058	-3.58638	cg00079551
-0.353628	0.78885	-13.024	9.10733e-25	1.43518e-23	45.6452	cg06486409
-0.0389016	0.765891	-1.25426	0.21217	0.244768	-6.77388	cg18510311
0.27801	0.168218	9.38829	4.65929e-16	2.99576e-15	25.6941	cg27012908
-0.192574	0.745142	-5.1909	8.5888e-07	2.16993e-06	4.66494	cg24631102
-0.0883372	0.254795	-2.97654	0.00352227	0.00528545	-3.2612	cg00718107
0.00402893	0.213786	0.106163	0.915629	0.925144	-7.55408	cg07526656
-0.0262859	0.728484	-0.761517	0.447835	0.486715	-7.26887	cg09971881
0.138457	0.71194	3.98006	0.000118111	0.000218428	-0.077512	cg18802368
0.0767713	0.76922	2.11892	0.0361485	0.0470222	-5.34336	cg09756014
0.0626243	0.704994	1.69794	0.0920977	0.112794	-6.12726	cg09381022
0.109793	0.781335	3.20181	0.00174638	0.00273437	-2.61316	cg00481637
0.307573	0.20293	13.7856	1.46877e-26	2.91008e-25	49.7569	cg06917772
-0.209847	0.61683	-6.61847	1.05505e-09	3.75595e-09	11.2218	cg13350768
-0.0405389	0.744537	-1.05267	0.294596	0.331588	-7.00513	cg23053742
-0.231326	0.745942	-6.99135	1.6274e-10	6.27793e-10	13.0621	cg02016764
0.177893	0.767388	6.22979	7.04833e-09	2.29621e-08	9.35602	cg22882460
-0.182238	0.777712	-5.19338	8.496e-07	2.1484e-06	4.67549	cg13876844
0.124175	0.5541	3.27981	0.0013581	0.0021592	-2.37937	cg20882571
0.17511	0.794159	5.94526	2.74371e-08	8.37201e-08	8.02416	cg04636251
0.0646059	0.794311	2.45261	0.01561	0.0214061	-4.60832	cg14302308
0.124732	0.750499	3.36304	0.00103364	0.00167154	-2.12474	cg26267614
0.15747	0.754671	4.95563	2.37775e-06	5.64386e-06	3.67683	cg12084899
-0.137006	0.714342	-4.46624	1.80311e-05	3.76069e-05	1.72091	cg10288525
0.192849	0.611338	5.15268	1.01536e-06	2.54178e-06	4.50234	cg06383709
0.0228331	0.809459	0.674291	0.501417	0.539199	-7.33157	cg00145911
-0.274625	0.685	-8.78448	1.26945e-14	7.14862e-14	22.4154	cg17919966
0.134613	0.765612	3.86997	0.000177127	0.000319474	-0.462692	cg17503750
-0.0579706	0.110597	-2.5437	0.0122296	0.0170214	-4.39076	cg03701745
-0.26735	0.619471	-7.81434	2.29926e-12	1.0576e-11	17.2672	cg22494725
-0.0154295	0.838233	-0.484092	0.629198	0.66246	-7.44203	cg27523780
0.146831	0.764251	4.2504	4.22945e-05	8.34231e-05	0.903005	cg03345976
0.100954	0.77404	3.10476	0.00237363	0.00364606	-2.8974	cg00769470
0.103111	0.71674	3.80494	0.000224012	0.00039803	-0.685575	cg05807698
0.246731	0.54106	9.59525	1.4939e-16	1.00564e-15	26.8236	cg07102450
-0.0454034	0.719513	-1.19175	0.2357	0.269782	-6.84981	cg05022368
0.256401	0.135007	10.691	3.49631e-19	3.00814e-18	32.8444	cg07542748
0.00906465	0.402509	0.268841	0.788511	0.810367	-7.52342	cg01213519
-0.140103	0.526429	-3.98595	0.000115554	0.000213994	-0.0566761	cg13951589
0.0931108	0.807858	3.28927	0.00131619	0.0020969	-2.35031	cg26322137
0.110732	0.771851	3.53973	0.000569739	0.000954705	-1.56657	cg14594063
-0.326209	0.677519	-11.1261	3.13741e-20	2.9798e-19	35.243	cg17162578
-0.0179306	0.119644	-0.716843	0.474854	0.513407	-7.30193	cg05216730
0.0725914	0.739246	2.24461	0.0266164	0.0353082	-5.0781	cg14062977
0.0151191	0.763735	0.486735	0.627328	0.660653	-7.44074	cg11228758
0.0292961	0.728039	0.88119	0.379968	0.418672	-7.17058	cg03981793
-0.114384	0.791458	-3.80167	0.000226668	0.000402424	-0.69674	cg03568673
0.118682	0.704081	3.38924	0.000947568	0.00154039	-2.04348	cg20295353
0.068539	0.792267	2.44033	0.0161244	0.0220667	-4.63711	cg27467114
-0.296118	0.855425	-9.87737	3.15469e-17	2.25185e-16	28.3684	cg22714290
0.0930664	0.777712	2.53217	0.0126206	0.0175331	-4.41881	cg09725157
-0.354155	0.752045	-12.6982	5.39769e-24	7.69644e-23	43.8727	cg08051713
0.144739	0.787247	4.00024	0.000109563	0.000203553	-0.00598765	cg24169773
-0.178767	0.805449	-5.02467	1.76931e-06	4.27737e-06	3.96337	cg19750657
0.0501066	0.736828	1.27644	0.204252	0.236336	-6.74602	cg19668315
0.0453711	0.785542	1.67171	0.0971683	0.118515	-6.17067	cg15079124
0.16299	0.780082	4.54137	1.33397e-05	2.83686e-05	2.01104	cg13990065
-0.0033576	0.202765	-0.111877	0.911106	0.921165	-7.55345	cg23699879
0.128274	0.75199	3.5697	0.000514095	0.000867236	-1.46985	cg02177950
-0.330423	0.715624	-11.5264	3.42201e-21	3.5848e-20	37.4482	cg22261694
-0.161689	0.225234	-4.16075	5.97484e-05	0.000115269	0.572495	cg13763550
0.113751	0.784365	3.43808	0.000804795	0.00132146	-1.89063	cg10955576
-0.288198	0.754977	-9.31358	7.0619e-16	4.46901e-15	25.2816	cg06192961
-0.202124	0.759048	-7.36546	2.37542e-11	9.95664e-11	14.9595	cg06890161
-0.185241	0.663308	-5.23062	7.21232e-07	1.84042e-06	4.8347	cg04848682
0.210198	0.772042	7.21246	5.22639e-11	2.12101e-10	14.1814	cg14685612
0.15636	0.774714	4.56053	1.23429e-05	2.64062e-05	2.08583	cg22049174
-0.0548784	0.774155	-1.55395	0.122816	0.147444	-6.35762	cg12512013
0.145565	0.412877	4.24311	4.35067e-05	8.56592e-05	0.875948	cg22449745
-0.247996	0.818547	-7.04339	1.2494e-10	4.87799e-10	13.3226	cg02243522
-0.0543579	0.722867	-1.53169	0.128218	0.153451	-6.39149	cg05833946
-0.0443269	0.787345	-1.29404	0.198123	0.229819	-6.72358	cg02093902
-0.291849	0.747851	-9.09408	2.36775e-15	1.42528e-14	24.0814	cg19699682
-0.0415394	0.611203	-1.09158	0.277192	0.313521	-6.96357	cg02953144
-0.0155138	0.801819	-0.46161	0.645192	0.677609	-7.4527	cg14191493
0.0802425	0.577811	2.04102	0.0434313	0.0558627	-5.50064	cg06885583
-0.0457641	0.668013	-1.08784	0.278834	0.315239	-6.96764	cg17798563
0.124882	0.68759	4.46612	1.80335e-05	3.76111e-05	1.72073	cg26306056
-0.172875	0.511687	-5.84568	4.3821e-08	1.30302e-07	7.56602	cg06690168
0.0674131	0.534552	1.94476	0.0541311	0.0686293	-5.68737	cg06686789
0.0892761	0.794321	2.80633	0.00584413	0.00850404	-3.72413	cg12892747
-0.217872	0.656494	-6.02617	1.87827e-08	5.83774e-08	8.39564	cg16351569
-0.309374	0.757166	-10.8404	1.52825e-19	1.36018e-18	33.6677	cg22107533
-0.223577	0.628368	-6.71122	6.66114e-10	2.41777e-09	11.6743	cg19889856
-0.0150615	0.779807	-0.507809	0.612513	0.646533	-7.43023	cg12528835
-0.175667	0.670545	-5.20551	8.05507e-07	2.04261e-06	4.72728	cg09934381
-0.279476	0.788545	-8.7258	1.75318e-14	9.74541e-14	22.0956	cg07981328
0.248345	0.274396	7.18251	6.14146e-11	2.47485e-10	14.0228	cg13737042
-0.169265	0.695062	-6.62647	1.00948e-09	3.60002e-09	11.2649	cg07507493
0.0877074	0.615244	2.86524	0.00491594	0.00723019	-3.56652	cg08421587
-0.0288938	0.738097	-0.958349	0.3398	0.377753	-7.09971	cg08324925
0.167215	0.779691	4.7023	6.90303e-06	1.53342e-05	2.64614	cg20957396
0.129717	0.812797	4.49413	1.61152e-05	3.38652e-05	1.82889	cg16693818
-0.107214	0.131621	-3.70499	0.000320142	0.000556113	-1.02342	cg24767041
-0.303711	0.728288	-10.0077	1.53629e-17	1.12963e-16	29.0834	cg16146033
-0.0952806	0.764157	-2.57814	0.0111362	0.0155879	-4.30679	cg19688772
0.126598	0.743889	3.53249	0.00058423	0.000977617	-1.59011	cg08566056
-0.305884	0.718604	-10.6598	4.15656e-19	3.54941e-18	32.6724	cg02478907
0.1167	0.66004	3.36829	0.00101583	0.00164453	-2.1085	cg08358263
0.117488	0.583552	3.18559	0.00183911	0.00287071	-2.66116	cg23457258
-0.235185	0.803734	-6.99104	1.62993e-10	6.28678e-10	13.0605	cg02061173
0.000402495	0.56801	0.00958692	0.992367	0.993208	-7.5597	cg07425171
-0.299239	0.733682	-9.96914	1.90061e-17	1.38529e-16	28.8719	cg02594532
-0.0752957	0.800349	-2.59436	0.0106485	0.0149454	-4.26669	cg00397422
0.0656528	0.609287	2.0839	0.0392794	0.0508309	-5.41473	cg06429887
-0.194197	0.693441	-6.44512	2.47072e-09	8.4508e-09	10.3851	cg05831188
-0.352337	0.783017	-12.5007	1.59308e-23	2.14655e-22	42.7948	cg12212103
0.0938366	0.846077	3.15355	0.00203498	0.00315584	-2.7551	cg25735294
0.0985056	0.799951	3.03131	0.00298071	0.00451764	-3.10753	cg18905155
0.268783	0.223269	8.84303	9.17032e-15	5.2312e-14	22.7375	cg05554161
0.14573	0.668139	4.54645	1.30662e-05	2.78282e-05	2.03096	cg22781400
0.0511041	0.740836	1.79847	0.0745988	0.0926347	-5.9549	cg26102801
-0.0289946	0.472743	-0.810331	0.419346	0.458379	-7.23048	cg19833103
-0.323564	0.829987	-10.9066	1.05887e-19	9.56231e-19	34.0327	cg02872426
0.0755676	0.261496	2.26808	0.0251034	0.0334272	-5.02701	cg08549396
0.188632	0.726912	5.76781	6.3259e-08	1.84739e-07	7.20744	cg23694028
-0.0721006	0.787485	-1.75367	0.082027	0.101239	-6.03288	cg10208897
-0.0866022	0.78781	-2.68903	0.00818057	0.011664	-4.02912	cg16651895
-0.191439	0.747969	-5.2706	6.04481e-07	1.55852e-06	5.00642	cg23926820
0.16948	0.401106	5.35012	4.24146e-07	1.11783e-06	5.35107	cg23263226
0.124511	0.482386	3.6263	0.000422463	0.000721296	-1.28498	cg01027976
0.190885	0.215766	6.78664	4.53903e-10	1.67635e-09	12.0513	cg04308089
0.134219	0.637923	3.79314	0.000233944	0.000414421	-0.72649	cg06502149
-0.0631836	0.349573	-2.06723	0.0408474	0.052726	-5.44829	cg07090714
0.159841	0.812826	4.60368	1.03542e-05	2.24088e-05	2.25509	cg24047711
0.0218894	0.741084	0.644081	0.520746	0.558133	-7.35152	cg25040937
0.160836	0.734467	4.74913	5.68382e-06	1.27853e-05	2.8338	cg01805493
0.139431	0.749875	4.47502	1.74143e-05	3.63985e-05	1.75444	cg09992309
0.0960953	0.44532	2.7796	0.00631566	0.00914325	-3.79467	cg05435295
-0.264112	0.809856	-7.71521	3.87248e-12	1.74577e-11	16.7518	cg18107006
0.196332	0.299562	5.63062	1.19214e-07	3.37053e-07	6.58843	cg13127506
-0.0173051	0.694108	-0.497555	0.619703	0.653497	-7.4354	cg00689835
-0.292586	0.790509	-9.20301	1.3023e-15	8.03729e-15	24.6745	cg09147119
-0.298581	0.817486	-9.95513	2.05349e-17	1.49102e-16	28.795	cg05148465
0.166289	0.747384	4.76465	5.32781e-06	1.20296e-05	2.89629	cg12069736
0.111461	0.613574	3.10915	0.0023412	0.00359931	-2.88468	cg17503823
0.0277977	0.745336	0.772631	0.441252	0.48016	-7.26033	cg17603909
-0.0404854	0.208935	-1.31146	0.192188	0.223439	-6.70108	cg24207176
0.132289	0.793672	4.19117	5.31464e-05	0.000103316	0.684377	cg17488625
0.0428265	0.753989	1.16579	0.245999	0.280608	-6.88023	cg18148156
0.0513883	0.653622	1.67652	0.0962227	0.117449	-6.16276	cg06972908
0.126789	0.870308	3.38747	0.00095318	0.00154882	-2.049	cg26350803
0.0916061	0.809514	3.09514	0.00244488	0.00374894	-2.92485	cg13706680
-0.0638742	0.11253	-2.00085	0.0476531	0.0609279	-5.57958	cg13757826
0.140853	0.721458	4.03092	9.76922e-05	0.000182804	0.103251	cg16732415
0.155302	0.703879	4.76253	5.37502e-06	1.21292e-05	2.88777	cg23600624
0.143287	0.235977	6.69102	7.32173e-10	2.64698e-09	11.5808	cg06750524
0.271761	0.304395	11.2635	1.46619e-20	1.43883e-19	36	cg15417654
-0.338233	0.753498	-11.6564	1.66737e-21	1.80444e-20	38.1639	cg23679344
0.134945	0.607184	4.144	6.36972e-05	0.00012237	0.511341	cg06417885
0.129175	0.78894	3.47493	0.000710741	0.00117557	-1.77414	cg14351127
-0.249989	0.62947	-8.36199	1.23344e-13	6.35783e-13	20.1617	cg01219347
0.0255925	0.520981	0.779897	0.436979	0.475928	-7.25469	cg00636737
0.0942435	0.770009	2.49608	0.0139078	0.0192019	-4.5055	cg14550426
0.0641879	0.12392	2.13656	0.0346498	0.045189	-5.30694	cg02009088
0.0700227	0.757802	2.01931	0.0456719	0.0585488	-5.54349	cg01397968
0.118865	0.744205	4.0473	9.17642e-05	0.000172358	0.162715	cg10381520
0.01355	0.458156	0.321611	0.748304	0.773502	-7.50776	cg21726618
-0.0772354	0.764309	-2.7621	0.00664048	0.00958549	-3.84032	cg16643542
-0.157571	0.608361	-5.09729	1.29035e-06	3.18127e-06	4.26944	cg27127090
-0.0140973	0.775019	-0.494432	0.621898	0.655561	-7.43696	cg25385819
-0.271558	0.761677	-8.64287	2.73734e-14	1.4948e-13	21.6537	cg01512840
-0.229787	0.755376	-6.92119	2.32129e-10	8.82127e-10	12.7122	cg12428727
-0.321869	0.73776	-10.45	1.33706e-18	1.08399e-17	31.5107	cg14373018
0.102982	0.768932	2.84649	0.00519669	0.00761691	-3.61713	cg16746770
0.159654	0.749535	4.38642	2.48124e-05	5.07191e-05	1.41437	cg08058131
-0.0411436	0.174969	-1.3873	0.167904	0.197149	-6.59971	cg08865350
0.103043	0.769678	3.39073	0.000942327	0.00153244	-2.03843	cg24219966
-0.256647	0.714476	-7.87165	1.69944e-12	7.91721e-12	17.5661	cg25536014
0.192041	0.756638	6.34651	4.0012e-09	1.33747e-08	9.91167	cg14234694
0.113078	0.164392	4.73112	6.11389e-06	1.36916e-05	2.76308	cg23198559
0.108876	0.763932	3.91475	0.000150197	0.000273503	-0.306259	cg13854930
0.0338663	0.257589	0.868722	0.386725	0.425507	-7.18148	cg03453431
0.161316	0.789109	6.59915	1.15599e-09	4.09704e-09	11.1316	cg14689456
0.0439821	0.692922	1.37041	0.173105	0.202857	-6.62277	cg05869438
0.0163936	0.694094	0.45338	0.651089	0.683152	-7.45648	cg22065604
-0.101981	0.318186	-3.0484	0.00282787	0.00430032	-3.05903	cg07751196
0.0877554	0.708279	3.0645	0.00268938	0.00410122	-3.01284	cg10227880
-0.340057	0.648933	-13.7251	2.03469e-26	3.96404e-25	49.4322	cg12251939
-0.0798749	0.646353	-2.46819	0.0149817	0.0205929	-4.57172	cg20470975
-0.288214	0.733899	-9.17664	1.5013e-15	9.20985e-15	24.5332	cg17281677
-0.11702	0.211504	-3.23667	0.00156157	0.00246154	-2.50925	cg24430419
-0.0769682	0.711021	-2.02931	0.0446281	0.0572907	-5.52381	cg22709362
-0.104497	0.704952	-3.41941	0.000856326	0.00140134	-1.94888	cg06173470
0.0660333	0.598804	2.37834	0.0189577	0.0256907	-4.78039	cg19662554
0.350732	0.145728	13.4446	9.26756e-26	1.6568e-24	47.9217	cg24918790
0.127102	0.685118	3.93884	0.000137588	0.000251982	-0.222717	cg22530255
0.167258	0.750815	4.97827	2.15945e-06	5.15346e-06	3.77021	cg10232190
-0.276976	0.796204	-8.43127	8.60609e-14	4.4999e-13	20.5189	cg17416338
0.0859672	0.222707	3.1423	0.00210862	0.00326284	-2.78801	cg16836355
-0.355338	0.810634	-13.1542	4.48259e-25	7.35729e-24	46.3514	cg03437770
0.132377	0.732072	3.54221	0.000565088	0.00094736	-1.5588	cg11993439
0.0684066	0.807042	2.44239	0.0160372	0.0219561	-4.63229	cg04978007
-0.0674415	0.126772	-1.94573	0.0540138	0.0684876	-5.68554	cg07638650
0.0811773	0.219862	2.66654	0.00871308	0.0123734	-4.08615	cg20140054
-0.211271	0.569999	-6.56441	1.38079e-09	4.85837e-09	10.9574	cg24633390
0.154498	0.684657	4.84501	3.80246e-06	8.7669e-06	3.22233	cg02232367
-0.11437	0.314306	-3.42473	0.000841677	0.00137873	-1.9326	cg20533899
-0.12188	0.749998	-3.42743	0.000834089	0.00136691	-1.92412	cg14299483
0.152303	0.787925	4.21285	4.89088e-05	9.55555e-05	0.763926	cg00978845
0.0364113	0.721397	1.14242	0.25554	0.290609	-6.90706	cg22254606
-0.32057	0.829535	-10.5789	6.50865e-19	5.45646e-18	32.2264	cg19589060
-0.0378709	0.533927	-1.30791	0.193387	0.224727	-6.7057	cg04788390
0.0594231	0.333045	1.86221	0.0650068	0.0814722	-5.84077	cg25923240
-0.0118331	0.771667	-0.377724	0.706299	0.734715	-7.48805	cg09863950
0.189889	0.408907	6.93067	2.19753e-10	8.36794e-10	12.7656	cg13611204
0.182708	0.496245	6.35602	3.82006e-09	1.28029e-08	9.95715	cg02408850
0.135307	0.745503	3.61938	0.000432762	0.00073761	-1.30768	cg06419748
0.0754128	0.858497	2.15623	0.0330507	0.0432369	-5.26609	cg02349468
-0.0897395	0.736314	-2.33268	0.0213219	0.0286906	-4.88387	cg01634388
0.123717	0.282177	4.77254	5.14485e-06	1.16398e-05	2.92978	cg11570656
0.168365	0.661794	4.49869	1.5848e-05	3.33476e-05	1.84522	cg02499640
0.0487388	0.274141	1.31977	0.189412	0.220441	-6.69025	cg26133091
0.112593	0.888298	3.44534	0.000785396	0.00129175	-1.86778	cg16560824
0.0286241	0.626688	0.942593	0.34777	0.385907	-7.11466	cg06928209
0.0966315	0.80266	3.40034	0.000912617	0.00148701	-2.00848	cg19751824
0.0284672	0.342131	0.853986	0.394806	0.433605	-7.19416	cg23450938
0.0619258	0.432132	1.80728	0.0732116	0.0910203	-5.93936	cg24768365
0.0809277	0.752208	2.19156	0.0303323	0.0398955	-5.19177	cg06189670
-0.0704771	0.748965	-1.90217	0.0595332	0.0750341	-5.76729	cg04074066
0.126042	0.769928	3.50471	0.000642378	0.00106871	-1.67924	cg05269024
-0.304564	0.788748	-10.4423	1.38684e-18	1.12306e-17	31.4741	cg10331119
-0.0740003	0.553555	-1.78724	0.0764108	0.0947377	-5.97463	cg22947322
0.207416	0.600986	6.79428	4.37172e-10	1.61727e-09	12.0884	cg21842959
-0.0331939	0.545161	-0.976168	0.330935	0.368911	-7.08251	cg25113767
0.337587	0.215914	11.5489	3.02184e-21	3.18714e-20	37.5719	cg10861953
-0.212273	0.363784	-6.08649	1.40923e-08	4.43499e-08	8.67713	cg23260877
0.164727	0.394965	4.41901	2.18007e-05	4.49202e-05	1.53864	cg25196575
0.118576	0.766451	3.20181	0.0017464	0.00273437	-2.61316	cg21122466
0.107017	0.751972	3.23563	0.00156678	0.00246937	-2.51235	cg00725994
0.166851	0.682524	7.3551	2.50613e-11	1.04885e-10	14.9066	cg09910461
0.143425	0.81071	4.02551	9.96946e-05	0.000186298	0.0839178	cg19432198
0.149719	0.81613	5.19029	8.58906e-07	2.16994e-06	4.66459	cg13766642
0.145684	0.48042	5.20154	8.17486e-07	2.07094e-06	4.71262	cg17141902
0.293642	0.201664	11.4108	6.48505e-21	6.60654e-20	36.8119	cg11362622
-0.132977	0.797531	-4.70842	6.71748e-06	1.49491e-05	2.67218	cg18535167
0.170075	0.735496	4.91733	2.8008e-06	6.58187e-06	3.51829	cg02993094
-0.327857	0.76641	-11.7793	8.45416e-22	9.45768e-21	38.84	cg21712331
-0.281862	0.791883	-9.07984	2.5385e-15	1.52371e-14	24.0119	cg15900058
0.102434	0.730867	2.75059	0.00686597	0.00989156	-3.87052	cg01007821
0.0152603	0.333485	0.376158	0.70746	0.735822	-7.48864	cg21102121
-0.0344463	0.160659	-1.0684	0.287474	0.324242	-6.98851	cg13922451
0.1293	0.217527	5.85592	4.17682e-08	1.2453e-07	7.61295	cg01691710
-0.314484	0.680657	-10.5912	6.08055e-19	5.11009e-18	32.2941	cg11284196
-0.141523	0.424876	-4.03376	9.66607e-05	0.000180976	0.113368	cg13566430
0.100164	0.776726	3.36311	0.00103279	0.0016703	-2.12411	cg14210001
-0.0489321	0.127534	-2.15003	0.0335445	0.0438407	-5.27896	cg05958740
0.118727	0.748443	3.21575	0.00167017	0.00262207	-2.57173	cg20088913
0.105746	0.17302	4.74625	5.741e-06	1.29064e-05	2.82386	cg13061637
0.135615	0.748202	4.01902	0.000102144	0.00019059	0.0607947	cg20390237
0.142863	0.762975	4.39127	2.43395e-05	4.98047e-05	1.43284	cg13086025
0.138594	0.767078	3.75388	0.000269295	0.00047279	-0.859716	cg20964082
0.130264	0.84292	3.98454	0.000116161	0.000215038	-0.0616663	cg13501225
-0.326543	0.795855	-11.048	4.83609e-20	4.50599e-19	34.8124	cg22356814
-0.112193	0.715672	-3.07099	0.00263695	0.00402615	-2.99456	cg09802076
0.35506	0.431023	12.9912	1.08917e-24	1.70069e-23	45.467	cg15544721
-0.198848	0.647671	-6.91955	2.32459e-10	8.83313e-10	12.7103	cg21301148
-0.0918503	0.685173	-3.46005	0.000746902	0.00123223	-1.82083	cg11376706
-0.261833	0.809459	-7.94693	1.14144e-12	5.40263e-12	17.9598	cg12165551
-0.0275077	0.453734	-0.732346	0.465378	0.504085	-7.29068	cg13266496
0.246831	0.404102	9.35352	5.63862e-16	3.60024e-15	25.5047	cg20416574
-0.131711	0.714436	-4.58148	1.13153e-05	2.4357e-05	2.1693	cg26390214
-0.0319581	0.563221	-0.789164	0.431565	0.470506	-7.24742	cg27292079
0.137444	0.754	4.49503	1.6061e-05	3.37635e-05	1.83217	cg17154935
-0.0281615	0.692868	-0.838593	0.403357	0.442159	-7.20718	cg18842310
0.0252257	0.453494	0.692249	0.490112	0.528159	-7.31928	cg05457903
0.16172	0.734751	4.79484	4.69632e-06	1.06879e-05	3.01821	cg02642833
-0.0430651	0.247778	-1.02225	0.30871	0.346166	-7.03659	cg04078980
-0.286225	0.718301	-9.54195	2.00289e-16	1.33227e-15	26.5324	cg15834395
0.00527616	0.477599	0.150956	0.880262	0.893659	-7.54829	cg04166432
0.158285	0.773201	4.48992	1.64175e-05	3.44574e-05	1.81126	cg03957476
0.0554362	0.628878	1.42613	0.156414	0.184528	-6.54567	cg18744668
-0.0120105	0.37702	-0.366941	0.714306	0.742195	-7.49208	cg11195298
0.102157	0.772884	2.77004	0.00649232	0.00938461	-3.81973	cg15354803
-0.274802	0.794606	-8.3086	1.66239e-13	8.47157e-13	19.8667	cg23506143
0.107866	0.202016	4.01354	0.000104143	0.000194061	0.0421326	cg20131013
0.0699359	0.483102	2.11322	0.0366434	0.0476242	-5.35506	cg17459182
-0.07663	0.77	-2.08103	0.0395471	0.0511587	-5.42053	cg26800883
-0.144598	0.730448	-4.17965	5.55741e-05	0.000107733	0.641728	cg02822108
-0.0365781	0.712677	-0.970994	0.333494	0.371534	-7.08753	cg10082515
-0.111547	0.663874	-2.93248	0.00402498	0.00599258	-3.3835	cg06394333
0.112926	0.633585	3.35496	0.00106162	0.00171408	-2.14969	cg27337459
-0.223898	0.821398	-6.38055	3.407e-09	1.14833e-08	10.07	cg10552473
-0.207279	0.817713	-5.63993	1.14222e-07	3.23843e-07	6.6302	cg08284993
-0.00199789	0.474046	-0.0590317	0.953025	0.958747	-7.55799	cg14472806
0.175192	0.219583	6.08273	1.4283e-08	4.49187e-08	8.66355	cg27481594
0.145739	0.742266	4.31765	3.25359e-05	6.5256e-05	1.15435	cg19770955
0.172585	0.750379	5.05595	1.54596e-06	3.76929e-06	4.09426	cg08996726
-0.110208	0.727887	-3.06085	0.00272107	0.00414681	-3.02353	cg11682858
0.102853	0.313447	2.9046	0.00437521	0.00648085	-3.45991	cg16582803
-0.173174	0.647176	-6.06121	1.58277e-08	4.95693e-08	8.56292	cg20849150
-0.053671	0.791913	-1.68753	0.0940844	0.115045	-6.14456	cg26870057
-0.0298168	0.271886	-0.898354	0.370787	0.409378	-7.15532	cg15733882
0.127545	0.737609	4.31478	3.28564e-05	6.58549e-05	1.14472	cg25827846
0.193036	0.271065	7.14112	7.53354e-11	3.00868e-10	13.8208	cg13698613
-0.126996	0.633835	-3.68279	0.000346545	0.000599323	-1.0981	cg25787956
0.015693	0.797962	0.65165	0.515864	0.553397	-7.34661	cg17714832
0.0673947	0.772358	1.85402	0.0661793	0.0828381	-5.85564	cg13793761
-0.0538005	0.176137	-2.10834	0.0370669	0.0481386	-5.365	cg06291484
-0.231882	0.667212	-7.99896	8.57152e-13	4.09952e-12	18.2425	cg25579675
0.109956	0.7392	3.72175	0.000301671	0.000526027	-0.967256	cg06542282
-0.359128	0.784725	-13.4061	1.14194e-25	2.01893e-24	47.7137	cg10643916
0.15156	0.743764	4.88999	3.14125e-06	7.32776e-06	3.40705	cg19047158
-0.0767072	0.593655	-3.03959	0.00290452	0.00440964	-3.0838	cg18473686
-0.186783	0.606283	-6.12457	1.16983e-08	3.71802e-08	8.85924	cg02165301
-0.110227	0.35632	-2.96504	0.00364857	0.00546325	-3.29344	cg06608359
0.017779	0.753279	0.582207	0.561512	0.597648	-7.38955	cg24545315
0.0674204	0.83279	2.46761	0.0150019	0.0206184	-4.573	cg13766329
-0.165713	0.79543	-4.29985	3.48834e-05	6.96712e-05	1.08756	cg08757695
-0.328808	0.787481	-11.6398	1.82739e-21	1.96838e-20	38.0726	cg01738164
-0.145521	0.749408	-5.19643	8.36035e-07	2.1155e-06	4.69082	cg17105041
-0.238253	0.751313	-6.67416	8.01218e-10	2.8871e-09	11.4926	cg05697249
0.154607	0.790941	5.37434	3.79795e-07	1.00745e-06	5.45835	cg25605307
0.177714	0.737782	5.34732	4.29827e-07	1.13163e-06	5.33821	cg10715361
-0.0122167	0.769495	-0.398521	0.69095	0.720509	-7.47994	cg08221350
0.113698	0.788014	3.78504	0.000240636	0.000425486	-0.75338	cg21639436
-0.0640301	0.691726	-2.22446	0.0279739	0.0369799	-5.12151	cg22013055
0.00923963	0.712849	0.407322	0.684492	0.714443	-7.47638	cg13621378
-0.0389509	0.791429	-1.38243	0.169389	0.198763	-6.60638	cg08327394
-0.144325	0.702975	-4.63927	8.94148e-06	1.95398e-05	2.39637	cg11573238
-0.113606	0.143431	-2.87369	0.00479596	0.00706421	-3.54387	cg22715760
-0.178999	0.25063	-4.68329	7.46737e-06	1.65046e-05	2.5703	cg22972965
0.140971	0.755935	3.96743	0.000123781	0.000228257	-0.12213	cg00543364
0.109162	0.811345	3.47789	0.00070348	0.00116428	-1.76457	cg13759743
-0.0315272	0.23216	-1.12222	0.263994	0.299561	-6.92982	cg21330703
-0.184979	0.477785	-6.00885	2.0328e-08	6.29438e-08	8.31791	cg02675859
-0.242067	0.71255	-6.97109	1.80344e-10	6.92822e-10	12.9609	cg01883408
-0.0224248	0.138698	-0.528377	0.598209	0.632876	-7.41953	cg19761502
-0.00305746	0.283894	-0.0984898	0.921707	0.930563	-7.55487	cg00940502
-0.107672	0.192825	-3.76306	0.000260369	0.000458035	-0.827995	cg14481222
-0.005297	0.672312	-0.1583	0.874485	0.888496	-7.54715	cg02655195
0.101839	0.778707	2.84057	0.00528786	0.00774139	-3.63299	cg08417748
0.0696967	0.655828	2.09183	0.0385514	0.0499429	-5.39867	cg09273059
0.153538	0.805073	4.19516	5.23579e-05	0.000101877	0.698737	cg08633881
-0.181769	0.749371	-5.40022	3.39218e-07	9.05775e-07	5.56872	cg23807924
0.0836147	0.338585	3.04501	0.00285643	0.00434096	-3.06841	cg03180426
-0.197556	0.721335	-5.53776	1.82222e-07	5.0378e-07	6.1744	cg05588228
0.197923	0.287154	5.70698	8.38625e-08	2.41432e-07	6.93194	cg11773456
-0.171177	0.633145	-5.26302	6.25101e-07	1.60893e-06	4.97379	cg16757384
0.0532829	0.216743	1.33002	0.18602	0.216814	-6.67678	cg09582042
0.00118639	0.68393	0.0396631	0.968427	0.972211	-7.55895	cg02344361
0.0947979	0.808335	3.08218	0.00254596	0.00389482	-2.96224	cg03622314
0.0696526	0.647629	2.20139	0.0296106	0.0390109	-5.17089	cg22895083
0.00628955	0.140104	0.265236	0.791279	0.812951	-7.52438	cg27510539
-0.0151377	0.217736	-0.378319	0.705859	0.734326	-7.48782	cg10543450
0.111574	0.853507	3.77588	0.000248678	0.000438838	-0.784509	cg23296684
0.164793	0.753719	4.7288	6.18498e-06	1.3838e-05	2.75219	cg14115218
0.154599	0.679357	4.6184	9.74945e-06	2.11887e-05	2.31309	cg20313362
0.168154	0.78852	4.81017	4.404e-06	1.00635e-05	3.08034	cg03460745
0.111048	0.673007	3.52717	0.000594824	0.000994036	-1.60705	cg06972641
-0.0143072	0.805222	-0.468657	0.640159	0.672765	-7.44941	cg00852705
-0.0143732	0.637442	-0.455352	0.649674	0.681818	-7.45558	cg13308187
0.0503438	0.515705	1.30323	0.194979	0.226425	-6.71175	cg00792015
0.0979049	0.742982	2.62256	0.00985274	0.013892	-4.1968	cg08650132
0.116854	0.73315	3.85626	0.000186014	0.000334475	-0.509334	cg25006430
0.160307	0.648449	4.24445	4.3281e-05	8.52284e-05	0.880926	cg00372132
-0.303704	0.81433	-9.95914	2.01262e-17	1.46328e-16	28.8151	cg02116768
0.0865289	0.687257	2.60709	0.0102838	0.014464	-4.2353	cg02684464
0.0847014	0.675381	2.54104	0.0123209	0.0171392	-4.39733	cg09469079
-0.0673471	0.321483	-1.7256	0.086981	0.106922	-6.08078	cg09618933
0.38511	0.118969	16.4314	1.36416e-32	6.31079e-31	63.5944	cg16498391
0.0417973	0.639745	1.20097	0.232117	0.265942	-6.83885	cg17131837
-0.00736571	0.583866	-0.210826	0.833379	0.851335	-7.5374	cg17180088
0.119388	0.734476	3.42362	0.000844808	0.00138366	-1.93608	cg02710015
-0.047082	0.494804	-1.63385	0.104892	0.127274	-6.23219	cg01719268
-0.0989183	0.212767	-2.60174	0.0104368	0.0146653	-4.24857	cg18584387
0.13913	0.25449	4.12593	6.82404e-05	0.000130525	0.445531	cg24933709
0.0576128	0.786918	1.44381	0.151384	0.179044	-6.52058	cg14671764
0.15343	0.783473	4.39704	2.37893e-05	4.87493e-05	1.4548	cg16271622
-0.0150985	0.446392	-0.458125	0.647687	0.679913	-7.45431	cg26248581
0.0205764	0.684803	0.56357	0.574093	0.609717	-7.40026	cg18436214
-0.335766	0.795298	-11.843	5.94856e-22	6.77307e-21	39.19	cg19283806
0.0448433	0.717629	1.30416	0.194662	0.226082	-6.71055	cg17167159
0.108006	0.808788	3.33866	0.00112023	0.0018024	-2.19986	cg00219321
-0.346214	0.82303	-12.2056	8.06183e-23	1.00681e-21	41.18	cg01889025
-0.242614	0.679643	-7.79394	2.54669e-12	1.16665e-11	17.1658	cg21148404
0.371946	0.164378	17.6804	2.57206e-35	1.85938e-33	69.8419	cg14916108
-0.0232346	0.771647	-0.758498	0.44963	0.488526	-7.27117	cg00225830
0.248525	0.172999	11.7617	9.31741e-22	1.03704e-20	38.7432	cg18464274
-0.251356	0.68912	-8.62617	2.9701e-14	1.61683e-13	21.5724	cg17786894
-0.00778663	0.689827	-0.219885	0.826332	0.844833	-7.53544	cg20567355
0.232108	0.385133	7.94373	1.14887e-12	5.43651e-12	17.9527	cg03960100
-0.12913	0.609693	-3.89789	0.000159941	0.000290171	-0.365786	cg10126903
-0.362353	0.802187	-13.8128	1.26886e-26	2.53271e-25	49.9027	cg19034132
-0.251197	0.77657	-7.49942	1.19588e-11	5.15863e-11	15.6377	cg15011899
0.116966	0.711396	3.21747	0.00166097	0.00260853	-2.5666	cg07922204
0.17035	0.699739	5.576	1.52623e-07	4.26164e-07	6.34701	cg13131455
0.118818	0.740273	3.27407	0.00138366	0.00219698	-2.39673	cg21664909
-0.0169066	0.352858	-0.536458	0.59263	0.627603	-7.41522	cg26569002
0.202206	0.606756	5.55902	1.65409e-07	4.59731e-07	6.26883	cg12609322
0.0957371	0.699596	3.23028	0.00159319	0.00250776	-2.52802	cg07603357
0.174966	0.699108	5.3955	3.46486e-07	9.24187e-07	5.54807	cg19917720
-0.0372571	0.312888	-0.951031	0.343491	0.381526	-7.10668	cg21063716
-0.00562142	0.173782	-0.236356	0.813556	0.833257	-7.53166	cg24634060
-0.0318399	0.521136	-0.76921	0.443272	0.482147	-7.26297	cg06625244
-0.173614	0.751799	-5.57944	1.5042e-07	4.20319e-07	6.36132	cg23172664
0.0914972	0.762791	2.48994	0.0141383	0.0195044	-4.52015	cg22698218
0.127895	0.804395	3.69313	0.000334138	0.000579057	-1.06367	cg06643882
0.0617841	0.795342	1.68429	0.0947117	0.115745	-6.14993	cg15241779
0.0299959	0.497184	0.819144	0.41432	0.453265	-7.2233	cg20400592
0.0523559	0.6319	1.64157	0.103283	0.125469	-6.21976	cg26430560
-0.0782202	0.605167	-2.30165	0.0230708	0.030899	-4.95309	cg01674119
-0.00467691	0.805061	-0.173893	0.86224	0.877565	-7.54454	cg10383424
0.119721	0.720992	3.38558	0.000959192	0.00155806	-2.05488	cg24699685
0.17418	0.737382	6.5257	1.66224e-09	5.79437e-09	10.7746	cg10546487
-0.0075262	0.718884	-0.260454	0.794957	0.816357	-7.52565	cg04400145
0.114258	0.80629	3.13045	0.00218983	0.00337959	-2.82287	cg25114693
0.114731	0.615989	3.53006	0.000589106	0.000985128	-1.59792	cg11878045
-0.0180756	0.399812	-0.442412	0.658983	0.690463	-7.46141	cg08800396
0.278563	0.234171	10.6477	4.44457e-19	3.78265e-18	32.6058	cg00658405
-0.0526879	0.69029	-1.46117	0.146569	0.173762	-6.49566	cg06994787
0.111544	0.592868	3.36383	0.00103092	0.00166744	-2.12228	cg02402209
0.114646	0.2452	2.87457	0.00478361	0.00704738	-3.54151	cg18431856
0.0159074	0.678731	0.574928	0.566409	0.602362	-7.39378	cg05175803
0.13533	0.748985	3.67988	0.000350125	0.000605238	-1.1078	cg23830205
-0.00882724	0.556489	-0.283642	0.777171	0.799988	-7.51931	cg14525458
0.0739101	0.735001	2.23177	0.0274774	0.0363609	-5.10585	cg04491064
0.0327219	0.137932	1.23182	0.220408	0.253517	-6.80158	cg19343611
0.085988	0.688093	2.3444	0.0206926	0.0278939	-4.85751	cg04138976
0.137095	0.775394	4.88044	3.26807e-06	7.60483e-06	3.36863	cg13035604
0.116366	0.725672	3.94157	0.000136066	0.000249373	-0.212335	cg13526518
-0.32057	0.797191	-10.3541	2.27897e-18	1.80844e-17	30.9806	cg26433582
0.33175	0.168023	14.1723	1.84222e-27	4.08766e-26	51.8253	cg15829535
-0.0521994	0.791369	-1.43092	0.155039	0.183051	-6.5389	cg14462017
0.104365	0.800055	3.11638	0.00228875	0.00352337	-2.86373	cg08098923
-0.160436	0.778752	-5.39234	3.50356e-07	9.33891e-07	5.53692	cg06946850
-0.074894	0.720439	-1.98363	0.0495684	0.0632098	-5.61298	cg26476755
0.159079	0.769486	4.6679	7.95638e-06	1.75175e-05	2.50909	cg08884979
0.134742	0.794775	3.94283	0.000135573	0.00024852	-0.20869	cg09581644
-0.0344034	0.703333	-1.16684	0.24557	0.280141	-6.87901	cg07163845
-0.275839	0.7935	-8.31407	1.61433e-13	8.23812e-13	19.8958	cg07832674
-0.163537	0.73899	-5.41745	3.12996e-07	8.39645e-07	5.64675	cg14532484
0.0219177	0.159539	1.0168	0.311279	0.348845	-7.04213	cg15021439
0.145296	0.52841	4.27988	3.77122e-05	7.49573e-05	1.01284	cg20254293
-0.240384	0.698291	-7.08383	1.01689e-10	4.00538e-10	13.5256	cg08618878
-0.00578971	0.16904	-0.235218	0.814438	0.834039	-7.53193	cg00558156
0.0472225	0.52441	1.36937	0.173427	0.203198	-6.62417	cg11323721
-0.230081	0.681833	-6.40723	2.99074e-09	1.01434e-08	10.1979	cg13792714
0.119903	0.472285	4.21988	4.75355e-05	9.30241e-05	0.790961	cg09212407
0.0686345	0.626508	2.05704	0.0418389	0.0539307	-5.46875	cg09975995
-0.0694652	0.793118	-2.21827	0.0284068	0.0375142	-5.13483	cg12738913
0.209757	0.294117	5.94465	2.76312e-08	8.42812e-08	8.01766	cg23969338
0.150702	0.773572	4.46217	1.83509e-05	3.82409e-05	1.7042	cg05005367
-0.331101	0.791077	-11.7337	1.08781e-21	1.20148e-20	38.589	cg14592365
0.0138807	0.241868	0.390245	0.697044	0.726229	-7.48322	cg15062377
-0.225985	0.785827	-7.20384	5.48932e-11	2.22271e-10	14.1333	cg04136369
0.139789	0.708256	4.45103	1.91761e-05	3.98416e-05	1.66183	cg11199011
-0.0873998	0.185175	-2.15576	0.0330886	0.0432844	-5.26708	cg10785109
0.154688	0.781858	4.79336	4.72551e-06	1.07491e-05	3.01222	cg07337446
0.179705	0.741185	5.2741	5.95177e-07	1.53581e-06	5.0215	cg00591890
0.275788	0.192314	12.2701	5.65478e-23	7.18964e-22	41.5331	cg09737078
0.00942309	0.294	0.274315	0.784312	0.806578	-7.52192	cg07278054
0.0294387	0.715163	0.91735	0.36079	0.399243	-7.13809	cg25880347
-0.174261	0.733156	-4.89425	3.08913e-06	7.21279e-06	3.42342	cg02431972
0.0917007	0.687612	2.66494	0.00875438	0.0124276	-4.09033	cg19527995
0.0834207	0.694662	2.20225	0.0295494	0.0389354	-5.16908	cg04048461
0.236312	0.600036	6.90137	2.5655e-10	9.70246e-10	12.6136	cg23046918
0.120934	0.768594	3.28739	0.00132503	0.00211025	-2.35641	cg12532546
-0.105316	0.614394	-2.87828	0.00473122	0.00697516	-3.53145	cg23303188
0.142834	0.757764	3.98253	0.000117032	0.000216541	-0.0687726	cg04260992
0.156125	0.338126	4.12729	6.78884e-05	0.000129904	0.45047	cg23845770
0.327434	0.147257	13.3435	1.6033e-25	2.77767e-24	47.3756	cg08558340
0.167332	0.243916	6.37288	3.51845e-09	1.18364e-08	10.0379	cg11237948
-0.128092	0.768279	-3.15512	0.00202589	0.00314237	-2.75082	cg08679971
0.189394	0.234465	5.55126	1.71357e-07	4.75277e-07	6.23437	cg12237948
0.114046	0.809495	3.5687	0.000515824	0.00086996	-1.47303	cg04961920
0.038793	0.447886	1.1811	0.239887	0.274189	-6.86237	cg09160589
0.377791	0.11557	15.5047	1.61985e-30	5.46103e-29	58.8357	cg10331073
-0.0439098	0.807975	-1.3022	0.195328	0.226807	-6.71308	cg08643646
-0.067536	0.749926	-2.52739	0.012782	0.0177449	-4.43025	cg21559386
0.189134	0.772519	5.94874	2.70773e-08	8.26833e-08	8.03739	cg24027594
0.0192645	0.737267	0.623837	0.533911	0.570992	-7.36439	cg15582376
0.168351	0.240008	4.57256	1.17543e-05	2.52422e-05	2.13289	cg16532282
0.131697	0.499393	4.05536	8.91263e-05	0.000167699	0.190726	cg07251857
0.055415	0.776498	1.80565	0.073463	0.0913123	-5.94223	cg10133177
0.133113	0.779868	3.77002	0.000254183	0.000447876	-0.80506	cg06854687
0.392937	0.172345	18.2366	1.67542e-36	1.51758e-34	72.5608	cg01301319
-0.357886	0.769114	-14.1489	2.0882e-27	4.59849e-26	51.7004	cg07144560
0.164746	0.769597	4.90036	3.01016e-06	7.04217e-06	3.44849	cg24461508
-0.276677	0.856265	-10.9079	1.05145e-19	9.49788e-19	34.0397	cg07180475
0.113447	0.374988	3.44848	0.000777142	0.00127902	-1.85788	cg00384205
0.114709	0.81641	4.38219	2.5193e-05	5.14442e-05	1.39952	cg26563200
0.0739148	0.328933	2.74854	0.00690428	0.00994242	-3.87566	cg02646073
-0.0915101	0.671421	-2.68874	0.00818728	0.0116725	-4.02986	cg25061682
-0.0429269	0.14755	-1.83895	0.0683776	0.0854054	-5.88284	cg09537259
0.0337272	0.667506	1.14437	0.254733	0.289775	-6.90485	cg14136709
0.125054	0.747532	3.34306	0.00110413	0.00177825	-2.18635	cg02668177
0.171687	0.799076	4.87522	3.34842e-06	7.7772e-06	3.34541	cg25335107
0.0525845	0.677399	1.40468	0.162688	0.191432	-6.5757	cg15394255
0.0289851	0.471908	0.987124	0.325554	0.363453	-7.07178	cg17126622
-0.104591	0.178945	-3.02086	0.00307792	0.00465747	-3.13708	cg04839422
-0.0649929	0.570145	-2.03194	0.0443561	0.0569739	-5.51861	cg23973524
0.146376	0.692614	4.15342	6.14474e-05	0.000118317	0.545698	cg05835414
-0.0230594	0.120751	-0.947443	0.345304	0.383373	-7.11008	cg11575912
-0.287376	0.863078	-8.81324	1.09287e-14	6.19083e-14	22.5643	cg18440230
-0.078669	0.756024	-2.10379	0.0374747	0.0486343	-5.37434	cg24167667
-0.0101991	0.697448	-0.310568	0.756665	0.781322	-7.51127	cg07244076
0.0346457	0.4376	1.08121	0.281761	0.318286	-6.9748	cg09772831
-0.118987	0.612543	-3.5431	0.000563364	0.00094466	-1.55593	cg12271487
-0.0494633	0.2464	-1.34921	0.179796	0.210112	-6.65131	cg20941110
0.203511	0.217376	8.27109	2.00829e-13	1.01638e-12	19.6789	cg06996081
-0.13739	0.574425	-3.6791	0.00035109	0.000606759	-1.1104	cg27322282
-0.341189	0.824106	-12.5218	1.41935e-23	1.92819e-22	42.9098	cg20191740
0.0266226	0.798081	1.01958	0.309965	0.347467	-7.03931	cg09135754
-0.167167	0.500433	-5.58684	1.45184e-07	4.06377e-07	6.39572	cg09827751
0.161376	0.743085	5.11091	1.21726e-06	3.01258e-06	4.32615	cg06174795
0.074773	0.575727	2.77259	0.00644282	0.00931808	-3.81288	cg01349621
-0.00914367	0.8035	-0.237618	0.812581	0.832352	-7.53136	cg20847586
-0.0732775	0.826009	-1.76597	0.0799313	0.0988111	-6.01166	cg25924602
-0.223658	0.625559	-6.95464	1.95986e-10	7.50295e-10	12.8789	cg27043188
-0.139809	0.241497	-3.98879	0.000114339	0.000211895	-0.0466162	cg05350188
0.0798346	0.786514	3.12467	0.00222899	0.00343644	-2.83939	cg15599795
-0.0321438	0.231974	-0.801425	0.424462	0.463445	-7.23766	cg11784196
0.348695	0.275384	13.0697	7.10048e-25	1.13498e-23	45.8932	cg04093149
-0.144097	0.726349	-3.94104	0.000136473	0.000250068	-0.214982	cg20460488
-0.176513	0.480557	-5.17615	9.16274e-07	2.30595e-06	4.60209	cg14494421
-0.0416166	0.755827	-1.29159	0.198967	0.230722	-6.72672	cg06679878
0.0590845	0.633729	1.49307	0.138029	0.164345	-6.44912	cg14719129
0.00744493	0.789935	0.22939	0.818954	0.838128	-7.53329	cg24048437
-0.0417845	0.765392	-1.52834	0.129041	0.15435	-6.39654	cg19005210
-0.239935	0.744727	-7.10369	9.18957e-11	3.6342e-10	13.6254	cg26004707
-0.312705	0.691253	-11.2798	1.33914e-20	1.32016e-19	36.0902	cg12776171
0.114028	0.770302	4.18007	5.54127e-05	0.000107437	0.644295	cg11192191
0.0315482	0.773072	0.900803	0.369489	0.408054	-7.15312	cg04839683
0.0539236	0.795925	1.46133	0.146524	0.173715	-6.49543	cg02413370
-0.125176	0.694879	-3.34974	0.00108008	0.00174199	-2.16579	cg03048432
0.101687	0.784021	3.15233	0.00204385	0.00316869	-2.759	cg14310225
-0.329344	0.839669	-11.3299	1.01499e-20	1.01156e-19	36.366	cg14644204
0.102961	0.824892	3.8692	0.000177448	0.000320001	-0.464598	cg17667972
-0.000664653	0.675173	-0.0214978	0.982884	0.984761	-7.55951	cg06080250
0.037444	0.704495	1.32868	0.186458	0.217281	-6.67856	cg09769218
-0.213976	0.797709	-6.3954	3.16867e-09	1.07179e-08	10.1412	cg10861751
-0.0343979	0.825996	-1.25326	0.212531	0.245144	-6.77513	cg14478460
0.103244	0.184658	2.74694	0.00693817	0.00998833	-3.88001	cg12127282
0.156229	0.736513	4.69382	7.14961e-06	1.58493e-05	2.61226	cg26003814
0.142303	0.882792	5.1012	1.26751e-06	3.12885e-06	4.28666	cg27108388
0.00724899	0.576331	0.217079	0.828513	0.846792	-7.53606	cg14593191
-0.220593	0.656215	-6.1262	1.16554e-08	3.70523e-08	8.86321	cg00791851
-0.0118189	0.774041	-0.355187	0.72307	0.750232	-7.49635	cg16100392
-0.21944	0.82133	-6.76272	5.14973e-10	1.8902e-09	11.9276	cg26581982
0.161865	0.774689	4.48745	1.65812e-05	3.47751e-05	1.80172	cg11502565
-0.19457	0.76084	-6.2165	7.53624e-09	2.44745e-08	9.29061	cg10603136
-0.254418	0.815265	-8.34743	1.33529e-13	6.86606e-13	20.0831	cg11277143
0.225984	0.283285	7.71364	3.86733e-12	1.74361e-11	16.7525	cg09354294
0.282108	0.247803	8.95425	5.05427e-15	2.9504e-14	23.3289	cg18034295
0.0490864	0.776149	1.70721	0.0903514	0.110785	-6.11176	cg15377111
-0.296347	0.737575	-9.39966	4.42909e-16	2.85479e-15	25.745	cg04037228
-0.302529	0.734525	-9.81329	4.51777e-17	3.18518e-16	28.0118	cg02097152
0.166677	0.779815	4.56798	1.1975e-05	2.56767e-05	2.11497	cg10078688
0.16794	0.217217	6.94944	1.99835e-10	7.64323e-10	12.8592	cg23225147
-0.264671	0.720616	-8.32605	1.50978e-13	7.72485e-13	19.9619	cg01280841
0.0302528	0.195294	1.31153	0.192164	0.223413	-6.70099	cg23611945
0.0971378	0.785471	2.62188	0.0098713	0.0139162	-4.1985	cg06362729
-0.133964	0.159056	-4.45903	1.85533e-05	3.864e-05	1.69341	cg01637870
-0.0716443	0.141366	-2.56836	0.0114354	0.0159781	-4.33064	cg01108392
0.100043	0.819613	3.44419	0.000787912	0.00129558	-1.87092	cg03800296
-0.0949819	0.783308	-2.48507	0.0143233	0.0197403	-4.53173	cg08792272
-0.190439	0.807034	-5.31491	4.96586e-07	1.29481e-06	5.19769	cg10530767
0.0621384	0.833569	1.81538	0.0719503	0.0895645	-5.925	cg07909128
0.347362	0.211436	14.728	9.57104e-29	2.51012e-27	54.7718	cg25484139
0.0930393	0.736519	2.41824	0.0170908	0.0233075	-4.68864	cg11290188
-0.0912292	0.212252	-2.48466	0.0143389	0.01976	-4.5327	cg16643152
0.232971	0.692314	6.87295	2.96086e-10	1.11294e-09	12.4725	cg01127020
0.0323128	0.751196	0.935989	0.351149	0.389366	-7.12085	cg09892262
0.144205	0.77967	4.02128	0.000101285	0.000189095	0.0688399	cg13698398
-0.171404	0.779351	-5.92285	3.04954e-08	9.25254e-08	7.92073	cg19690214
0.0866118	0.781442	3.28277	0.00134437	0.0021387	-2.37004	cg23488816
-0.0579854	0.479539	-1.66733	0.098043	0.11951	-6.17786	cg15089077
-0.292118	0.77252	-10.4699	1.19054e-18	9.70118e-18	31.6259	cg20985399
0.10156	0.15232	4.70689	6.76035e-06	1.50381e-05	2.66604	cg18709349
-0.0358814	0.158639	-0.905866	0.366813	0.405352	-7.14855	cg24093763
0.2246	0.366207	6.23134	7.03012e-09	2.29088e-08	9.35899	cg27148193
-0.373049	0.791152	-15.144	1.06753e-29	3.20369e-28	56.9572	cg22381248
-0.33729	0.865573	-11.8406	6.02982e-22	6.85615e-21	39.1764	cg20251225
-0.0303143	0.732273	-0.984689	0.326745	0.364625	-7.07418	cg00106196
0.0341568	0.228686	0.900291	0.369759	0.408344	-7.15358	cg10242602
0.0608241	0.729101	1.71563	0.0887982	0.109003	-6.09762	cg26647423
-0.108215	0.732339	-2.81152	0.00575688	0.00838545	-3.71042	cg13305336
-0.0817704	0.289222	-2.40827	0.0175424	0.023885	-4.71173	cg13636583
0.152083	0.764965	4.63335	9.17039e-06	2.00065e-05	2.37213	cg07391800
0.0973363	0.607994	3.23092	0.00158988	0.00250287	-2.52609	cg01043669
0.401335	0.124081	19.2421	1.32681e-38	1.89078e-36	77.3755	cg14474561
0.145916	0.790467	4.14193	6.42035e-05	0.000123262	0.503777	cg07213065
-0.229636	0.793945	-6.3855	3.32572e-09	1.12212e-08	10.0937	cg15200418
-0.00259304	0.624397	-0.0783014	0.937718	0.944959	-7.55666	cg26206185
-0.276123	0.71515	-8.20688	2.86439e-13	1.42995e-12	19.328	cg08608952
0.101076	0.813574	3.18435	0.00184616	0.00288099	-2.66474	cg04187939
0.0014909	0.743019	0.0452143	0.964011	0.968363	-7.55872	cg26732808
0.00774559	0.734857	0.211371	0.832955	0.850963	-7.53729	cg17649445
-0.11251	0.738468	-3.31698	0.00120292	0.00192681	-2.2663	cg12005412
0.0684006	0.773981	2.0107	0.0465873	0.0596506	-5.56036	cg04982193
0.110695	0.758782	3.361	0.00104064	0.00168201	-2.13105	cg17352891
0.141815	0.746019	3.74576	0.000277205	0.000485834	-0.887103	cg25144815
-0.00628043	0.705087	-0.178839	0.858364	0.874032	-7.54367	cg10672164
0.163504	0.801664	5.48256	2.33319e-07	6.36089e-07	5.93303	cg01426105
0.141794	0.768814	3.80147	0.000227034	0.000403043	-0.698087	cg07345027
-0.0666991	0.175642	-1.8661	0.0644567	0.0808237	-5.83369	cg07783282
0.142112	0.667816	3.87151	0.000176136	0.00031775	-0.457368	cg01798097
0.361558	0.168912	13.6788	2.61256e-26	5.01886e-25	49.1831	cg23958524
-0.0385838	0.734779	-1.14837	0.253088	0.288049	-6.90028	cg09748960
0.0930625	0.679577	2.64171	0.00934204	0.0132112	-4.14889	cg17444709
-0.124064	0.487999	-3.60907	0.000448577	0.000763033	-1.3415	cg21215336
0.154924	0.777577	4.37172	2.62983e-05	5.35348e-05	1.35853	cg24997497
-0.0574012	0.232768	-1.44197	0.151901	0.179607	-6.5232	cg17830308
-0.0430798	0.751525	-1.26698	0.207603	0.239915	-6.75796	cg07301829
0.14839	0.756383	4.15967	5.99948e-05	0.000115719	0.568562	cg03400587
0.0568187	0.780782	1.55208	0.123264	0.147943	-6.36049	cg27425841
0.0387616	0.229763	1.42686	0.156198	0.184303	-6.54464	cg04721934
-0.0824816	0.533251	-2.6541	0.00902298	0.0127839	-4.11763	cg13322849
-0.228273	0.699172	-7.55304	8.96411e-12	3.90777e-11	15.9218	cg13861180
-0.340138	0.782828	-12.3603	3.4445e-23	4.48405e-22	42.0268	cg15915658
-0.336651	0.751804	-11.5398	3.17735e-21	3.34511e-20	37.522	cg19784198
-0.344113	0.766946	-12.0528	1.87017e-22	2.25056e-21	40.3421	cg24754223
0.129773	0.758114	3.63183	0.000414385	0.000708248	-1.26678	cg16664455
0.0989131	0.803866	3.54071	0.000567593	0.000951302	-1.56311	cg14303187
-0.100097	0.295117	-2.81142	0.00575842	0.00838756	-3.71066	cg10196459
-0.107693	0.129958	-2.91653	0.00422197	0.00626667	-3.42727	cg13380624
0.0660168	0.829636	1.9632	0.0519248	0.0660169	-5.65226	cg08635403
-0.36101	0.783044	-14.2709	1.08749e-27	2.49161e-26	52.3504	cg09437162
-0.00846216	0.721646	-0.292086	0.770721	0.794182	-7.51687	cg07862129
-0.0127863	0.681733	-0.388325	0.69846	0.727484	-7.48397	cg03062587
0.0731451	0.187528	2.90328	0.00439086	0.00650277	-3.46329	cg23460950
0.0499722	0.66533	1.61484	0.108956	0.13188	-6.26259	cg15241471
0.189382	0.221274	5.40136	3.37482e-07	9.01479e-07	5.57372	cg01837362
0.14083	0.799738	3.85528	0.000186858	0.000335906	-0.513443	cg20039571
0.00566234	0.236437	0.142316	0.887068	0.899667	-7.54956	cg10726816
0.151574	0.750975	4.48638	1.66523e-05	3.49148e-05	1.7976	cg26327092
-0.115015	0.529186	-2.83103	0.00543794	0.00794843	-3.6585	cg27130359
0.0370567	0.424023	0.956758	0.340603	0.37859	-7.10123	cg06362543
-0.0728388	0.77156	-2.02918	0.0446415	0.0573071	-5.52406	cg21606042
0.178012	0.523261	7.19832	5.6197e-11	2.273e-10	14.1098	cg09821234
0.109256	0.769268	3.04554	0.00285299	0.00433592	-3.06718	cg27476279
-0.00255666	0.751814	-0.0738957	0.941216	0.948041	-7.557	cg24527636
0.00130175	0.197545	0.0327738	0.973909	0.976913	-7.55921	cg05233899
0.0698216	0.187753	2.7978	0.00598933	0.00870388	-3.74654	cg13526040
-0.278151	0.706219	-8.39769	1.03082e-13	5.34955e-13	20.3401	cg17074431
0.0247383	0.826589	1.00651	0.31618	0.35385	-7.05251	cg19631876
0.200438	0.236929	6.73017	6.0222e-10	2.19646e-09	11.7731	cg03890680
0.0418273	0.609737	1.19018	0.236314	0.270423	-6.85167	cg04930840
0.102513	0.738623	2.71498	0.00760085	0.0108877	-3.96265	cg07128233
0.117486	0.760951	3.35932	0.00104642	0.00169075	-2.13622	cg10956818
0.0868778	0.722328	2.41108	0.0174139	0.0237224	-4.70522	cg03800141
0.00858866	0.151108	0.371868	0.710642	0.738837	-7.49026	cg07435237
-0.0707707	0.608604	-2.74584	0.00695797	0.0100155	-3.88269	cg06543101
-0.0353442	0.11839	-1.37784	0.170798	0.200301	-6.61266	cg04986870
-0.303556	0.677018	-11.7539	9.72763e-22	1.08043e-20	38.7003	cg02492920
0.122782	0.582342	4.0184	0.000102283	0.000190818	0.0593212	cg04920385
-0.00674255	0.437576	-0.22115	0.825349	0.843914	-7.53516	cg17062938
-0.121691	0.730237	-3.30208	0.00126303	0.00201688	-2.31176	cg18997901
0.132888	0.759347	3.54344	0.00056271	0.000943676	-1.55483	cg10788939
-0.27707	0.711595	-8.83709	9.54796e-15	5.43631e-14	22.6979	cg20547777
-0.02127	0.437345	-0.70519	0.482049	0.520403	-7.31022	cg06159394
0.119226	0.773941	3.45007	0.000772974	0.00127254	-1.85284	cg01256365
0.121851	0.749801	3.4259	0.000838376	0.0013736	-1.92892	cg16667480
0.216612	0.634866	5.85625	4.1871e-08	1.24814e-07	7.61093	cg04988443
-0.0129722	0.485278	-0.442389	0.658999	0.690472	-7.46142	cg08262002
0.091474	0.755979	3.09037	0.00248155	0.00380147	-2.9386	cg20801532
0.166122	0.715708	5.23006	7.22545e-07	1.84352e-06	4.83286	cg00253171
0.110577	0.683891	3.57262	0.00050871	0.000858882	-1.46004	cg15896978
-0.218026	0.754271	-6.5225	1.69825e-09	5.91325e-09	10.754	cg26315261
-0.301239	0.710788	-10.3787	1.97233e-18	1.5738e-17	31.1239	cg00860090
0.178214	0.777969	5.59282	1.41662e-07	3.97066e-07	6.41998	cg25594550
-0.0134399	0.165833	-0.565806	0.572575	0.608268	-7.399	cg20730198
-0.301027	0.6463	-11.5954	2.33669e-21	2.49368e-20	37.8279	cg14560364
-0.184141	0.768659	-5.01027	1.88236e-06	4.53386e-06	3.90332	cg07791803
0.1365	0.744315	4.09751	7.60153e-05	0.000144432	0.342519	cg20310759
0.0652072	0.148517	1.81205	0.0724668	0.0901597	-5.93091	cg00474328
0.143282	0.787532	3.94337	0.000135303	0.000248072	-0.206797	cg11270005
0.136961	0.614617	4.61749	9.76834e-06	2.1227e-05	2.31097	cg11956052
-0.021322	0.351175	-0.636981	0.525345	0.562558	-7.35608	cg19135406
0.114976	0.486288	3.27553	0.00137714	0.00218719	-2.39233	cg18552482
0.00323237	0.840232	0.098787	0.921471	0.930402	-7.55484	cg04851639
0.291219	0.356939	9.18797	1.41341e-15	8.69487e-15	24.5932	cg02337614
0.181726	0.773416	5.69793	8.73891e-08	2.51031e-07	6.89163	cg24237339
-0.0802251	0.53096	-2.37939	0.0189097	0.0256292	-4.77808	cg17125990
0.0967958	0.833275	3.09592	0.00243954	0.0037415	-2.92276	cg02725001
-0.131498	0.265714	-3.61776	0.000435215	0.00074164	-1.31301	cg06332173
0.128077	0.679165	3.76497	0.000258826	0.000455482	-0.822193	cg13050070
-0.299225	0.831843	-9.35368	5.71794e-16	3.64947e-15	25.4916	cg02048922
-0.35769	0.786686	-13.4021	1.16663e-25	2.05854e-24	47.6923	cg18205668
0.0482725	0.195986	1.28627	0.200814	0.232673	-6.73353	cg07694864
0.0487397	0.340728	1.29514	0.197746	0.229413	-6.72217	cg20951350
-0.190669	0.202946	-5.72957	7.55395e-08	2.18619e-07	7.03406	cg27528091
-0.278412	0.779589	-9.42192	3.87389e-16	2.50883e-15	25.8774	cg13052954
-0.362414	0.790071	-14.2423	1.26697e-27	2.87163e-26	52.1983	cg16680159
0.288	0.16107	9.26146	9.4098e-16	5.88351e-15	24.9967	cg02101355
-0.0497807	0.235318	-1.20974	0.228746	0.262388	-6.82835	cg13749477
0.133909	0.670459	4.13134	6.68488e-05	0.000128011	0.465209	cg26662102
-0.176305	0.733753	-4.8857	3.20312e-06	7.46384e-06	3.38835	cg13064571
0.0686166	0.660311	2.34809	0.020494	0.0276438	-4.84909	cg27426436
-0.351838	0.85927	-12.8312	2.60842e-24	3.8805e-23	44.5971	cg06825448
0.0882888	0.784997	2.3164	0.0222245	0.0298312	-4.9203	cg05285429
0.146211	0.789412	4.09347	7.71867e-05	0.000146515	0.327924	cg05697751
0.100409	0.269024	3.63293	0.000412475	0.000705349	-1.26259	cg01274122
0.11944	0.601147	3.96306	0.000125666	0.000231488	-0.136705	cg15317267
-0.333402	0.806019	-11.4264	5.95017e-21	6.08854e-20	36.8975	cg27377213
-0.0715645	0.76295	-1.89276	0.0607872	0.0765301	-5.78474	cg02579706
0.117034	0.315598	3.26023	0.00144719	0.00229166	-2.43851	cg05149097
0.167745	0.682295	5.11584	1.1923e-06	2.95466e-06	4.34635	cg11299062
0.140517	0.771957	4.69551	7.08617e-06	1.57188e-05	2.6206	cg18411307
-0.0459244	0.713784	-1.32848	0.186527	0.217354	-6.67881	cg20934765
-0.0770408	0.738706	-2.55662	0.0118076	0.0164676	-4.35933	cg14908994
-0.0640074	0.160903	-1.65052	0.101438	0.12336	-6.20527	cg02395363
0.190724	0.189122	5.76195	6.50053e-08	1.89582e-07	7.18083	cg07592361
-0.114912	0.775426	-3.27367	0.00138544	0.00219953	-2.39793	cg00075103
0.0912663	0.770638	2.47332	0.0147787	0.0203297	-4.55959	cg06019050
0.114596	0.872632	4.21466	4.85042e-05	9.48247e-05	0.771658	cg25433760
-0.193563	0.7976	-5.15117	1.0221e-06	2.55773e-06	4.49592	cg27048067
0.0400429	0.160687	1.05126	0.295241	0.332273	-7.00661	cg25019989
-0.27128	0.789989	-8.75114	1.5176e-14	8.4844e-14	22.2383	cg27597459
0.0599871	0.681847	2.06185	0.0413655	0.0533523	-5.45907	cg03055693
-0.0414572	0.119402	-1.8218	0.0709582	0.0884061	-5.91355	cg16247817
-0.198196	0.737509	-6.26062	6.09412e-09	1.99696e-08	9.49905	cg05389970
-0.0197921	0.703343	-0.541595	0.589097	0.624228	-7.41244	cg07810190
0.120535	0.801103	5.0309	1.71835e-06	4.16298e-06	3.99142	cg09947810
-0.0315324	0.413633	-0.866182	0.38811	0.42687	-7.18368	cg10788371
-0.256985	0.724989	-8.17877	3.31488e-13	1.64738e-12	19.1831	cg03261725
0.0500048	0.546703	1.6657	0.0983639	0.119875	-6.18053	cg17875922
0.229527	0.527763	6.8057	4.15197e-10	1.53884e-09	12.1396	cg19212779
-0.317985	0.794518	-10.4554	1.29141e-18	1.04912e-17	31.545	cg02273889
0.398642	0.13526	18.8644	8.04709e-38	9.63404e-36	75.5821	cg11466449
-0.0487961	0.689033	-1.21845	0.225431	0.258882	-6.81784	cg04510919
-0.0155914	0.760749	-0.415921	0.678207	0.708554	-7.47283	cg19530700
-0.00473193	0.746431	-0.126441	0.899593	0.910889	-7.55171	cg16079414
-0.0403634	0.615583	-1.14867	0.252963	0.287923	-6.89993	cg07807695
0.139413	0.8154	4.40041	2.34639e-05	4.81223e-05	1.46796	cg01427849
0.0950691	0.792284	2.96645	0.00363292	0.00544162	-3.28951	cg17844599
0.0842887	0.622016	2.97428	0.00354649	0.00531946	-3.2675	cg25096615
0.186347	0.649453	6.43639	2.57885e-09	8.80303e-09	10.343	cg07483420
0.156392	0.232384	4.3702	2.64564e-05	5.38312e-05	1.35278	cg19175386
0.0825148	0.627095	2.46685	0.0150352	0.0206607	-4.57489	cg24326021
0.123932	0.835412	4.65603	8.33949e-06	1.83001e-05	2.46347	cg24496349
-0.0685878	0.160123	-2.85613	0.00504969	0.0074147	-3.59105	cg08081156
-0.10909	0.574835	-2.96331	0.0036678	0.00549005	-3.29827	cg02832224
0.101675	0.734643	2.82672	0.00550696	0.00804268	-3.66999	cg14310958
-0.136761	0.639792	-4.85122	3.69771e-06	8.5367e-06	3.24912	cg11942603
-0.238999	0.591197	-8.46285	7.17074e-14	3.77487e-13	20.6989	cg03691549
0.0108818	0.634939	0.28997	0.772337	0.795665	-7.51748	cg00885365
-0.194306	0.774816	-6.02576	1.88196e-08	5.84848e-08	8.39372	cg20543426
-0.314804	0.799656	-10.4803	1.12378e-18	9.17978e-18	31.6833	cg21145248
-0.060266	0.744646	-1.68562	0.0944543	0.115461	-6.14773	cg12055993
0.0462227	0.782563	1.1728	0.243188	0.277626	-6.87209	cg02623718
-0.054991	0.670958	-1.38384	0.168963	0.198301	-6.60445	cg13921251
-0.286447	0.7393	-9.79135	5.0709e-17	3.56325e-16	27.8968	cg25467833
0.1462	0.694165	5.25019	6.59731e-07	1.69226e-06	4.92104	cg03240663
0.109358	0.800967	3.50194	0.000648253	0.00107775	-1.68786	cg15582335
-0.107571	0.19317	-2.92387	0.00413022	0.00613894	-3.40715	cg13607555
-0.0110389	0.19485	-0.310221	0.756928	0.781536	-7.51138	cg09419352
-0.36874	0.755394	-15.0271	1.97398e-29	5.70807e-28	56.3447	cg20703671
-0.277122	0.573554	-8.80314	1.14898e-14	6.50052e-14	22.5144	cg04063045
-0.0459738	0.647465	-1.55005	0.123743	0.148467	-6.36358	cg09692449
0.152163	0.579861	5.04128	1.64307e-06	3.99123e-06	4.03487	cg07011318
0.325033	0.283247	10.7758	2.18562e-19	1.91653e-18	33.3118	cg01579024
-0.309225	0.78187	-10.3358	2.50097e-18	1.97812e-17	30.8878	cg05418947
0.048312	0.774689	1.27076	0.206259	0.238445	-6.7532	cg14649424
0.0474321	0.731388	1.58994	0.114461	0.138075	-6.30187	cg25278154
0.0390888	0.214529	0.97292	0.33254	0.370584	-7.08567	cg26160976
-0.164044	0.710995	-4.42685	2.11311e-05	4.36284e-05	1.56861	cg07677856
0.145728	0.683464	4.56915	1.19147e-05	2.55591e-05	2.11979	cg14055153
0.0335954	0.649423	0.823565	0.411812	0.450705	-7.21967	cg23049758
-0.0174454	0.608218	-0.522023	0.602612	0.637079	-7.42288	cg22537597
0.175319	0.790542	7.03084	1.32217e-10	5.14651e-10	13.2663	cg16325251
0.144521	0.672783	4.38553	2.48998e-05	5.0883e-05	1.41099	cg22395253
-0.187092	0.580879	-5.34474	4.348e-07	1.14393e-06	5.32701	cg23015917
0.180526	0.314451	5.34651	4.31371e-07	1.13548e-06	5.33472	cg15446391
-0.153907	0.765114	-5.14998	1.02476e-06	2.56402e-06	4.49307	cg13375427
-0.0141826	0.704069	-0.36819	0.713377	0.741315	-7.49162	cg11911128
-0.0092855	0.786302	-0.32799	0.743487	0.769083	-7.50568	cg05733285
-0.0791513	0.321752	-2.2661	0.0252283	0.0335844	-5.03134	cg01484487
0.0703933	0.786885	2.85287	0.00509834	0.00748127	-3.5998	cg05129489
-0.126322	0.70221	-3.53964	0.00057009	0.000955245	-1.56708	cg25556579
-0.271336	0.305679	-8.14963	3.88777e-13	1.91996e-12	19.0256	cg13445358
-0.0253096	0.231276	-0.661875	0.509314	0.546951	-7.33988	cg11013415
0.370319	0.161353	16.3228	2.37461e-32	1.06379e-30	63.0423	cg00731232
-0.352236	0.810356	-12.7489	4.09046e-24	5.93661e-23	44.1489	cg23987134
0.00807697	0.763541	0.269461	0.788034	0.809964	-7.52325	cg11662061
0.134887	0.73485	4.63599	9.05497e-06	1.97695e-05	2.38408	cg07930578
-0.364696	0.755542	-15.4417	2.24851e-30	7.4438e-29	58.509	cg21760666
0.0862616	0.722276	2.32216	0.0219011	0.0294182	-4.90742	cg22350578
0.0238135	0.332895	0.740181	0.460628	0.499453	-7.2849	cg23441595
-0.0971018	0.460375	-2.39602	0.0181111	0.0246086	-4.73995	cg10262710
0.116546	0.758648	3.60864	0.000449245	0.000764116	-1.3429	cg06577725
0.109849	0.786049	3.02048	0.00308151	0.00466236	-3.13816	cg08375941
0.00917429	0.264017	0.32257	0.747578	0.772808	-7.50745	cg20271361
0.119849	0.855209	4.32655	3.13735e-05	6.30816e-05	1.18901	cg10245072
-0.243145	0.717669	-7.10718	9.02732e-11	3.57417e-10	13.643	cg04640913
-0.00512891	0.323	-0.135916	0.892114	0.904175	-7.55046	cg15671450
-0.0468763	0.37779	-1.21506	0.226716	0.260264	-6.82194	cg14415160
-0.00838056	0.76622	-0.234377	0.81509	0.834646	-7.53213	cg05697976
0.166707	0.72928	4.92562	2.70371e-06	6.36835e-06	3.55245	cg11807290
-0.151753	0.775091	-4.21868	4.78189e-05	9.35421e-05	0.785491	cg03928812
-0.0477116	0.789488	-1.38753	0.167838	0.197074	-6.59939	cg27023727
-0.044024	0.769274	-1.50394	0.135206	0.16121	-6.43305	cg01519695
0.102285	0.814042	2.6609	0.00885412	0.0125602	-4.10054	cg21942532
0.296846	0.219076	13.3224	1.79738e-25	3.09876e-24	47.2618	cg26797722
-0.326576	0.758458	-11.6002	2.2748e-21	2.42972e-20	37.8546	cg27031754
-0.26007	0.778584	-7.79283	2.57517e-12	1.17931e-11	17.1551	cg17344040
0.116924	0.719138	3.10022	0.00240749	0.00369549	-2.91049	cg17430032
-0.137894	0.291715	-3.72769	0.000295628	0.000516098	-0.947954	cg23713176
0.157171	0.772272	4.50654	1.53551e-05	3.23702e-05	1.87562	cg00956494
0.0196601	0.772612	0.663936	0.507996	0.545712	-7.33851	cg25204186
-0.0366365	0.146991	-1.51805	0.131614	0.157222	-6.41201	cg09219721
0.0432816	0.646047	1.40252	0.163326	0.192122	-6.5787	cg19953847
-0.0511554	0.811399	-1.26686	0.207645	0.23996	-6.75811	cg27663389
-0.00236272	0.543961	-0.0641392	0.948966	0.954993	-7.55768	cg23484899
0.172354	0.777476	6.61755	1.05517e-09	3.75624e-09	11.2214	cg05471509
0.0586998	0.711774	1.55559	0.122427	0.147016	-6.35511	cg03997321
-0.0600757	0.748354	-1.92115	0.05707	0.072135	-5.73187	cg11770323
-0.130718	0.78069	-4.66411	8.06661e-06	1.77432e-05	2.49556	cg23488198
-0.23779	0.720748	-7.38988	2.11071e-11	8.89104e-11	15.0767	cg20477005
0.0140117	0.725164	0.384174	0.701526	0.730319	-7.48558	cg00735454
0.12854	0.788564	3.46744	0.000728981	0.00120433	-1.79791	cg01632260
0.0340374	0.414103	0.941655	0.348252	0.386403	-7.11554	cg21786191
0.0278708	0.129299	0.683301	0.495728	0.533625	-7.32544	cg25953239
-0.118497	0.227483	-3.24769	0.00150705	0.00238075	-2.47622	cg19092163
0.0691476	0.75296	1.89173	0.0609252	0.0766925	-5.78664	cg22242770
-0.198055	0.765652	-6.25314	6.319e-09	2.06764e-08	9.4635	cg20103692
0.0316721	0.703494	0.916227	0.361376	0.399857	-7.13912	cg24092295
0.0300372	0.707542	1.0397	0.300556	0.337672	-7.01866	cg14640865
0.149071	0.771259	4.27051	3.91139e-05	7.75475e-05	0.97788	cg24719912
0.186978	0.735471	6.51295	1.77004e-09	6.15178e-09	10.7128	cg27130012
-0.00754267	0.726273	-0.208381	0.835283	0.85307	-7.53792	cg08301493
-0.062219	0.778545	-2.08362	0.0393016	0.0508577	-5.41525	cg07829804
-0.0712064	0.132137	-2.15537	0.0331196	0.0433231	-5.26789	cg17136799
-0.167088	0.755158	-4.55461	1.26431e-05	2.69984e-05	2.06268	cg17801864
-0.0339036	0.693197	-0.990046	0.324134	0.362008	-7.0689	cg03602567
0.0669465	0.72294	1.95437	0.0529721	0.0672604	-5.66912	cg24057218
-0.232547	0.743564	-6.64069	9.46319e-10	3.38355e-09	11.3289	cg16895672
-0.0417725	0.692839	-1.15212	0.251549	0.286458	-6.89598	cg21959618
0.0832926	0.778949	2.58166	0.0110293	0.0154466	-4.29813	cg04972244
0.293432	0.165092	9.87561	3.18557e-17	2.2734e-16	28.3587	cg19341652
0.100122	0.736902	3.0324	0.00297082	0.00450334	-3.10447	cg11783901
0.103725	0.681934	3.04943	0.00281888	0.0042879	-3.05609	cg05877565
0.130323	0.812288	3.49359	0.000667151	0.00110753	-1.71476	cg02432009
0.114107	0.617423	3.19135	0.00180566	0.00282159	-2.64413	cg11738208
0.174547	0.584448	4.93825	2.56211e-06	6.05465e-06	3.60455	cg23335976
0.0695713	0.673988	1.92038	0.0571709	0.0722514	-5.73333	cg18160841
-0.0406049	0.191159	-1.56713	0.119699	0.143985	-6.33735	cg13983779
0.347424	0.18872	16.2229	3.96155e-32	1.71657e-30	62.5325	cg27555894
0.0803289	0.742546	1.93921	0.0548114	0.0694474	-5.69789	cg21361322
-0.00330526	0.750642	-0.106457	0.915396	0.924945	-7.55405	cg12030298
0.0816865	0.767104	2.07814	0.0398176	0.0514832	-5.42638	cg07833083
0.0349681	0.852027	0.95096	0.343526	0.381562	-7.10675	cg11170552
-0.102943	0.752877	-3.30588	0.00124707	0.00199313	-2.29999	cg20724032
0.107239	0.810913	3.193	0.00179622	0.0028076	-2.63927	cg23097843
0.105028	0.693537	3.34242	0.00110624	0.00178149	-2.18818	cg11091262
0.0664997	0.697025	1.8844	0.0619185	0.0778486	-5.80016	cg03746015
0.137908	0.640738	3.65293	0.000384895	0.000661275	-1.19716	cg10085203
-0.211714	0.835187	-5.63142	1.18773e-07	3.35863e-07	6.59205	cg01135464
0.222587	0.461044	6.38173	3.38752e-09	1.142e-08	10.0756	cg26867545
-0.117126	0.623414	-3.72584	0.000297493	0.000519162	-0.953961	cg08065963
0.242066	0.542119	7.95813	1.0649e-12	5.051e-12	18.0278	cg11950754
0.0616253	0.693729	1.84557	0.0674076	0.0842767	-5.87093	cg24496745
-0.144827	0.760325	-4.2997	3.49039e-05	6.97038e-05	1.087	cg06455180
0.351408	0.146415	12.9463	1.39182e-24	2.14391e-23	45.2227	cg15255390
-0.0307658	0.142152	-1.35314	0.178535	0.20876	-6.64605	cg07240000
-0.107623	0.196573	-2.88345	0.00465925	0.00687551	-3.51744	cg14022711
-0.0982378	0.77162	-2.85783	0.00502605	0.00738272	-3.58666	cg22293823
0.0207523	0.732647	0.634125	0.5272	0.564429	-7.3579	cg17157798
0.0892066	0.785224	2.56776	0.011457	0.0160052	-4.33225	cg09822482
-0.132408	0.744488	-4.1558	6.0877e-05	0.000117275	0.554572	cg19061112
-0.280332	0.719393	-8.41333	9.47738e-14	4.9357e-13	20.4233	cg02258482
-0.0355606	0.49409	-1.11717	0.266139	0.301874	-6.93544	cg03515844
-0.0797168	0.702921	-2.33568	0.0211591	0.0284868	-4.87713	cg23180235
0.00927052	0.594369	0.328951	0.742762	0.768398	-7.50536	cg27404351
-0.265461	0.778135	-8.72289	1.7606e-14	9.78557e-14	22.0908	cg03033182
-0.226071	0.791024	-6.51824	1.73434e-09	6.03299e-09	10.7333	cg07813254
0.399428	0.139606	19.0719	2.9823e-38	3.92824e-36	76.5697	cg08494390
-0.195019	0.286333	-5.33661	4.5085e-07	1.18327e-06	5.29173	cg09464137
0.115096	0.769867	3.15739	0.00201137	0.00312141	-2.74416	cg24388251
0.00893069	0.730909	0.22762	0.820327	0.83936	-7.5337	cg08330031
0.0993434	0.791472	3.04787	0.00283249	0.00430688	-3.06053	cg02865593
0.139701	0.814464	5.07998	1.38981e-06	3.41111e-06	4.19727	cg17626009
-0.298654	0.539523	-9.23705	1.08507e-15	6.74364e-15	24.8557	cg02449103
0.118125	0.759766	3.22985	0.00159621	0.00251231	-2.52965	cg03116938
0.0395692	0.284527	1.273	0.205463	0.237624	-6.75038	cg12361262
-0.0716686	0.760913	-2.38071	0.0188417	0.0255422	-4.77497	cg07615493
-0.0523277	0.786677	-1.32951	0.18619	0.216986	-6.67746	cg02634492
-0.197472	0.562146	-5.85822	4.14861e-08	1.23745e-07	7.61997	cg24124954
0.205096	0.263993	6.32085	4.55675e-09	1.5146e-08	9.78447	cg12055515
0.101994	0.623297	3.18865	0.00182115	0.00284441	-2.65207	cg13598881
-0.102461	0.77605	-2.93841	0.00395388	0.005893	-3.36717	cg19821988
-0.00736492	0.54451	-0.241454	0.809613	0.829629	-7.53044	cg03269716
-0.056372	0.717756	-1.6236	0.107071	0.129751	-6.24862	cg01431184
-0.327372	0.766734	-11.8695	5.14e-22	5.89643e-21	39.3354	cg19600538
-0.287506	0.672141	-9.73599	6.88108e-17	4.77702e-16	27.5936	cg18879828
0.105864	0.191811	4.6422	8.82704e-06	1.93067e-05	2.40867	cg16323034
-0.0885167	0.709281	-2.59385	0.0106659	0.0149686	-4.26807	cg00783952
0.0850356	0.462095	2.70349	0.00785201	0.0112248	-3.9921	cg22704788
0.12278	0.565525	3.31372	0.00121584	0.00194626	-2.27627	cg17969579
0.135098	0.654492	4.49345	1.61591e-05	3.39482e-05	1.82627	cg20598989
0.0458796	0.716155	1.62716	0.106307	0.128893	-6.24292	cg26830409
0.194859	0.633448	6.68569	7.51908e-10	2.71615e-09	11.5547	cg01046511
0.246294	0.241195	8.00186	8.46489e-13	4.05106e-12	18.2551	cg07645228
-0.336063	0.673884	-12.0868	1.5507e-22	1.8814e-21	40.5286	cg05440642
-0.1304	0.163227	-3.38788	0.000951871	0.00154695	-2.04772	cg16059957
-0.150214	0.595538	-4.65083	8.53526e-06	1.87056e-05	2.44134	cg17674604
0.130966	0.561326	4.20226	5.09105e-05	9.92064e-05	0.725438	cg01642152
0.110001	0.749655	3.16251	0.00197905	0.00307505	-2.72915	cg11721178
-0.0714806	0.244574	-2.45493	0.0155147	0.0212836	-4.60288	cg01420215
-0.146161	0.693056	-4.21114	4.92327e-05	9.61447e-05	0.757611	cg16565154
-0.329094	0.760212	-11.2486	1.59164e-20	1.55471e-19	35.9183	cg22801913
0.0353453	0.215284	0.987178	0.325531	0.363434	-7.07173	cg26311734
0.167504	0.75266	5.15303	1.01381e-06	2.53834e-06	4.50382	cg26649103
-0.192631	0.827135	-5.76727	6.34171e-08	1.85184e-07	7.205	cg23923934
0.0878648	0.47317	2.18726	0.0306528	0.0402861	-5.20089	cg04648334
-0.0752685	0.627327	-2.33423	0.0212378	0.0285837	-4.88039	cg15095913
0.0370589	0.830217	1.24393	0.215933	0.248759	-6.78669	cg22314684
0.150884	0.742498	4.35972	2.75744e-05	5.59305e-05	1.31306	cg14476670
-0.211054	0.54711	-6.36611	3.65564e-09	1.2278e-08	10.0008	cg04966972
0.180175	0.641578	5.92135	3.07195e-08	9.31684e-08	7.91358	cg18544450
0.0613122	0.701588	1.71774	0.0884108	0.108552	-6.09406	cg06498964
-0.230836	0.776331	-6.92022	2.33266e-10	8.86277e-10	12.7074	cg00499700
0.231861	0.292475	9.01	3.69239e-15	2.18382e-14	23.6398	cg08349804
-0.166286	0.735696	-4.91358	2.84575e-06	6.68166e-06	3.50287	cg03064940
0.0864953	0.676246	2.92845	0.00407236	0.00605822	-3.39434	cg03357664
-0.0200954	0.773099	-0.516775	0.606259	0.640546	-7.42562	cg14010405
0.174936	0.764425	5.16281	9.71383e-07	2.43821e-06	4.54535	cg05045764
0.140855	0.521571	4.35276	2.83412e-05	5.73835e-05	1.28674	cg10569414
-0.0250624	0.633419	-0.838764	0.403258	0.44207	-7.20704	cg13839781
0.00386996	0.715732	0.120201	0.904524	0.915265	-7.55248	cg14343178
0.0617184	0.774425	1.7754	0.0783546	0.0969877	-5.9953	cg23022057
0.115175	0.769762	3.30211	0.00126289	0.00201668	-2.31166	cg16466881
0.160714	0.787348	4.76004	5.4312e-06	1.22485e-05	2.87772	cg07341073
-0.0505115	0.411238	-1.23725	0.218396	0.251386	-6.79491	cg17228765
0.0413365	0.544568	1.1869	0.2376	0.271766	-6.85555	cg05361530
0.0281179	0.395336	0.970971	0.333502	0.371538	-7.08756	cg16153042
-0.0983385	0.383461	-3.17505	0.00190123	0.00296138	-2.69205	cg14174336
-0.0801847	0.604082	-2.32012	0.0220153	0.0295647	-4.91199	cg06616202
-0.246579	0.623323	-7.96488	1.0311e-12	4.89743e-12	18.0599	cg21536969
-0.129924	0.72776	-4.15993	5.99e-05	0.000115546	0.569972	cg25250132
0.114813	0.633685	3.20876	0.00170799	0.00267809	-2.59252	cg20775837
0.150846	0.648808	4.13628	6.56007e-05	0.000125759	0.48321	cg26440142
-0.229245	0.692168	-6.82167	3.83216e-10	1.42521e-09	12.2185	cg09838217
-0.0701423	0.155023	-1.76067	0.0808298	0.0998427	-6.02083	cg21160192
-0.129256	0.649799	-4.20739	4.98992e-05	9.73505e-05	0.744577	cg24055178
0.143412	0.750542	4.60905	1.01199e-05	2.19332e-05	2.27701	cg24109012
-0.107936	0.772283	-3.31119	0.00122597	0.00196171	-2.284	cg26331096
0.272316	0.211198	9.2347	1.08146e-15	6.72243e-15	24.8583	cg09879794
0.0360106	0.765387	1.10347	0.27202	0.308082	-6.95059	cg03155767
0.129447	0.682553	3.48047	0.000697516	0.00115504	-1.75652	cg16641903
-0.0540981	0.620117	-1.3505	0.179384	0.209672	-6.64959	cg26012061
0.132638	0.717743	3.8611	0.000182943	0.000329347	-0.493356	cg13023239
-0.139171	0.431793	-4.06409	8.62454e-05	0.000162599	0.222059	cg01812045
0.00829912	0.165718	0.284865	0.776235	0.799125	-7.51896	cg03956042
-0.00737132	0.639233	-0.239093	0.811439	0.831346	-7.53101	cg14876517
-0.0751211	0.763282	-1.92241	0.0569122	0.0719483	-5.72952	cg03053290
-0.292369	0.709874	-10.2782	3.44062e-18	2.68303e-17	30.5707	cg10754668
0.127916	0.793367	4.21876	4.77439e-05	9.34084e-05	0.786778	cg11202422
0.257359	0.544437	9.45261	3.27288e-16	2.1341e-15	26.0448	cg27096740
-0.108845	0.715026	-3.55794	0.000535034	0.000900291	-1.50754	cg10149582
-0.141086	0.385656	-4.5186	1.46144e-05	3.09025e-05	1.92308	cg15795255
0.0164541	0.23155	0.392061	0.695705	0.724987	-7.48251	cg05681977
0.0015948	0.67168	0.0425192	0.966155	0.970264	-7.55884	cg01387771
0.0303283	0.788064	0.924983	0.356822	0.395133	-7.13107	cg15005526
-0.276493	0.777591	-8.39727	1.03313e-13	5.36099e-13	20.3379	cg19184688
-0.327916	0.629768	-12.3741	3.19218e-23	4.17036e-22	42.1026	cg16736826
-0.125005	0.816006	-3.37607	0.000989958	0.00160511	-2.08439	cg27054514
-0.0663786	0.744533	-2.37466	0.0191392	0.0259207	-4.7888	cg03787988
-0.312305	0.783132	-10.1765	6.06587e-18	4.623e-17	30.0072	cg00215182
-0.0873171	0.685921	-2.79226	0.00608757	0.00883676	-3.76128	cg01431057
-0.34536	0.792622	-13.7591	1.69432e-26	3.33299e-25	49.6146	cg07869023
0.0225045	0.718766	0.659159	0.51105	0.548631	-7.34168	cg17522369
0.110934	0.757087	2.86296	0.00495065	0.00727844	-3.57286	cg08096038
-0.04366	0.285069	-1.63607	0.104427	0.126746	-6.22863	cg27165884
-0.124353	0.753034	-4.28686	3.66482e-05	7.29756e-05	1.04004	cg01311313
0.128845	0.207041	5.30693	5.13034e-07	1.33542e-06	5.16566	cg05948411
-0.334645	0.679245	-12.3787	3.11277e-23	4.07144e-22	42.1277	cg26291655
-0.0689672	0.721315	-2.05313	0.0422229	0.0543995	-5.47655	cg14795555
-0.270664	0.772187	-8.29398	1.79779e-13	9.13672e-13	19.7892	cg13147090
0.15108	0.793064	4.7309	6.12955e-06	1.37251e-05	2.76084	cg09998004
-0.102631	0.621302	-2.90515	0.00436804	0.00647092	-3.45841	cg12681001
-0.138434	0.688735	-3.47102	0.000720207	0.00119047	-1.78655	cg18618230
0.0388674	0.742401	1.08705	0.279183	0.315604	-6.96849	cg18822544
-0.14873	0.284513	-3.87859	0.000171644	0.000310047	-0.432843	cg04368076
0.179499	0.229448	5.12295	1.15597e-06	2.87123e-06	4.37639	cg23997185
0.112142	0.799457	3.26751	0.00141344	0.00224133	-2.41655	cg12182525
-0.253919	0.728833	-7.92565	1.27608e-12	6.01381e-12	17.8494	cg13708016
0.126936	0.762782	3.7668	0.000257135	0.000452771	-0.815989	cg00977384
-0.209868	0.662561	-7.03597	1.2881e-10	5.02001e-10	13.292	cg03615565
-0.0492838	0.614546	-1.20321	0.231251	0.265026	-6.83617	cg05228964
-0.0478569	0.261864	-1.34288	0.181834	0.212289	-6.65976	cg05043461
0.0343542	0.676058	0.986878	0.325678	0.363582	-7.07202	cg15293629
0.0121693	0.751476	0.324574	0.746066	0.771413	-7.5068	cg06083506
-0.0878425	0.28883	-2.31533	0.0222845	0.0299069	-4.92266	cg08654443
-0.0090356	0.275356	-0.299568	0.765022	0.788858	-7.51464	cg26885488
-0.0720428	0.653619	-2.07158	0.040437	0.0522289	-5.4396	cg11231958
-0.12061	0.356083	-3.63765	0.000406037	0.00069507	-1.24759	cg21480043
0.191933	0.382029	6.47649	2.11796e-09	7.2991e-09	10.5365	cg23044903
-0.089121	0.823422	-2.3887	0.0184589	0.0250568	-4.75677	cg06098276
0.0216769	0.739142	0.526671	0.599389	0.63401	-7.42044	cg13527387
0.135617	0.729107	3.86964	0.000177336	0.000319809	-0.463809	cg14501985
-0.0655494	0.193532	-1.8348	0.0689997	0.0861326	-5.89031	cg20291222
0.276564	0.161981	13.3696	1.3916e-25	2.43343e-24	47.5167	cg08834902
-0.0205245	0.809542	-0.745582	0.457368	0.496216	-7.28089	cg07609844
0.0907205	0.718194	2.86549	0.00491334	0.00722659	-3.56598	cg24351262
0.165993	0.73875	4.99014	2.05232e-06	4.91365e-06	3.81952	cg22927494
0.126607	0.809832	3.79062	0.000236077	0.000417969	-0.735087	cg08750493
0.119418	0.846577	3.77222	0.000252127	0.000444463	-0.79742	cg09681386
0.000280522	0.306724	0.00846348	0.993261	0.994023	-7.55971	cg15121877
-0.06435	0.73994	-1.90784	0.0587892	0.0741596	-5.75675	cg01969403
-0.108256	0.550439	-2.72856	0.00731259	0.0104987	-3.92764	cg02700106
-0.049713	0.516289	-1.25774	0.210914	0.243429	-6.76953	cg26688762
0.0524022	0.693061	1.49322	0.137991	0.164307	-6.4489	cg24176288
0.220721	0.715252	6.72694	6.1587e-10	2.24418e-09	11.7515	cg19048327
-0.0614211	0.705956	-1.61909	0.108039	0.130851	-6.25582	cg20419272
0.204376	0.641873	5.87083	3.91053e-08	1.17023e-07	7.67778	cg05391282
-0.0712749	0.723954	-1.85408	0.0661705	0.0828292	-5.85553	cg07616471
0.0337383	0.775091	0.925209	0.356705	0.395009	-7.13086	cg06700060
0.0595659	0.699783	1.74356	0.0837849	0.103267	-6.05022	cg07833068
0.141022	0.697478	3.75571	0.000267534	0.000469939	-0.853508	cg08073874
-0.0315341	0.761324	-0.868698	0.386738	0.425512	-7.1815	cg03928384
0.100014	0.832506	3.80886	0.000220864	0.000392851	-0.672162	cg11167446
-0.114317	0.316731	-3.91712	0.000148889	0.000271231	-0.297947	cg06926300
-0.280644	0.646766	-9.82156	4.29257e-17	3.03136e-16	28.0624	cg16276348
-0.208772	0.620362	-5.64247	1.12896e-07	3.20284e-07	6.6416	cg03868770
-0.368514	0.844573	-14.5716	2.19305e-28	5.49143e-27	53.9457	cg07529122
-0.101343	0.710336	-3.15772	0.0020092	0.00311819	-2.74317	cg01158527
-0.120965	0.599053	-3.86581	0.000179753	0.00032391	-0.476741	cg02519263
-0.0260476	0.747295	-0.670383	0.503895	0.541641	-7.3342	cg05624196
0.116301	0.667444	3.59558	0.000470076	0.000797579	-1.38559	cg01703291
0.102482	0.183074	4.01083	0.000105202	0.000195946	0.032497	cg02493602
-0.142347	0.392869	-3.68626	0.000342339	0.000592461	-1.08657	cg21706701
-0.0899114	0.180026	-2.43536	0.01634	0.0223442	-4.64881	cg19849509
-0.227652	0.6931	-7.60274	6.91509e-12	3.04613e-11	16.1782	cg26711638
-0.0384742	0.748468	-1.03242	0.30394	0.341215	-7.02617	cg27246453
0.0597649	0.765838	1.60906	0.110218	0.133288	-6.27176	cg14014593
-0.151008	0.752741	-4.56318	1.22107e-05	2.61443e-05	2.09619	cg26902350
-0.0182817	0.538311	-0.643022	0.521428	0.55878	-7.35221	cg05262711
0.0236656	0.788294	0.720547	0.472582	0.511163	-7.29926	cg09261791
-0.230949	0.588408	-6.82297	3.80716e-10	1.41634e-09	12.2249	cg23061046
0.0744597	0.848947	2.17462	0.0316108	0.0414693	-5.22755	cg08100159
0.00669551	0.166721	0.264656	0.791726	0.81335	-7.52454	cg24060040
-0.241701	0.802802	-7.98566	9.19822e-13	4.3855e-12	18.1727	cg08866634
0.0843566	0.759587	2.25199	0.0261319	0.0347073	-5.06208	cg18536707
0.0446437	0.808797	1.394	0.165879	0.19492	-6.59048	cg11495377
0.0537387	0.142075	2.3699	0.0193761	0.0262236	-4.79965	cg07239716
0.0779995	0.74641	2.58366	0.0109662	0.0153637	-4.29308	cg14236413
-0.0783798	0.211128	-1.94467	0.0541422	0.0686425	-5.68754	cg20324206
-0.263305	0.827368	-7.5056	1.15803e-11	5.00167e-11	15.6695	cg21123519
0.0914007	0.749809	3.45937	0.000748623	0.00123489	-1.82298	cg18994049
-0.114883	0.718243	-3.62583	0.00042307	0.000722221	-1.28637	cg26220838
-0.0386592	0.755427	-0.964365	0.336793	0.374817	-7.09394	cg03233940
0.00978845	0.755016	0.319708	0.749742	0.774858	-7.50837	cg07491858
0.15117	0.800235	4.27508	3.84246e-05	7.6274e-05	0.994911	cg22949274
-0.20613	0.713791	-5.46989	2.47877e-07	6.73298e-07	5.87438	cg03593471
-0.210997	0.736965	-6.44885	2.43926e-09	8.34806e-09	10.3982	cg01597882
0.0688534	0.690396	1.89824	0.0600546	0.0756491	-5.7746	cg10413861
0.131374	0.497074	3.56152	0.000528793	0.000890546	-1.49637	cg10929690
-0.0760674	0.69358	-2.45095	0.0156801	0.0214975	-4.61227	cg10020040
0.114548	0.763362	3.13322	0.00217085	0.00335253	-2.81481	cg25148282
-0.054143	0.140209	-2.1688	0.0320559	0.0420187	-5.23972	cg12239264
-0.247036	0.801714	-7.41477	1.85573e-11	7.85839e-11	15.2038	cg15835664
0.18438	0.194473	7.39266	2.06346e-11	8.70088e-11	15.0985	cg27331495
0.0206273	0.16976	0.550017	0.583325	0.61874	-7.40783	cg02083234
0.0950015	0.773228	3.36039	0.00104212	0.00168415	-2.13252	cg01826714
0.116298	0.798419	3.14837	0.00206954	0.00320582	-2.77057	cg26642432
-0.151829	0.766383	-4.17955	5.55939e-05	0.000107767	0.641388	cg25706683
0.215811	0.565735	6.28988	5.29607e-09	1.74757e-08	9.6369	cg26087735
-0.109417	0.624034	-3.08521	0.00252288	0.00386162	-2.95374	cg26128464
0.107972	0.657319	3.33964	0.00111664	0.00179709	-2.19687	cg00487506
0.0991778	0.794501	3.29174	0.00130565	0.00208132	-2.34283	cg02361702
0.0788207	0.716981	2.15029	0.0335284	0.043822	-5.27848	cg17222143
0.0254808	0.181285	0.96393	0.337006	0.374987	-7.09436	cg08520451
-0.265524	0.764372	-7.96854	1.01797e-12	4.83716e-12	18.073	cg14140691
0.191973	0.278012	5.23842	6.9684e-07	1.78191e-06	4.86815	cg07416664
0.0844721	0.713392	2.432	0.0164852	0.0225287	-4.65666	cg18451766
0.10204	0.713079	3.14809	0.00207141	0.00320836	-2.7714	cg18634560
0.158402	0.765725	4.80708	4.46137e-06	1.01857e-05	3.06783	cg01014371
0.264919	0.598061	9.98122	1.77785e-17	1.29887e-16	28.9383	cg11386757
-0.252964	0.794172	-8.022	7.64094e-13	3.67055e-12	18.3567	cg18121224
-0.0868962	0.110535	-2.15046	0.0335146	0.0438058	-5.27813	cg13325154
-0.240522	0.65359	-6.94106	2.09942e-10	8.01158e-10	12.8111	cg22357679
0.0860847	0.745748	2.79372	0.00606132	0.00880213	-3.75738	cg11370011
0.0874011	0.751055	2.51776	0.0131213	0.0181866	-4.45357	cg09248429
0.088133	0.692075	2.49306	0.0140208	0.0193505	-4.51271	cg16761097
0.148705	0.589132	4.56702	1.20216e-05	2.57711e-05	2.11123	cg19710671
0.0193193	0.65863	0.507397	0.612803	0.646805	-7.43044	cg02871891
-0.240222	0.727339	-7.10842	8.97065e-11	3.55239e-10	13.6492	cg27496296
0.079327	0.411103	2.7932	0.00606977	0.00881335	-3.75867	cg09939462
0.10652	0.638025	3.55638	0.000537834	0.00090465	-1.51248	cg13352306
0.207623	0.406176	6.90791	2.46543e-10	9.34289e-10	12.6523	cg13810644
-0.0221028	0.677678	-0.599957	0.54966	0.586238	-7.37903	cg18815589
0.148405	0.830046	5.29124	5.50068e-07	1.42639e-06	5.09785	cg06671614
0.132838	0.783899	4.24093	4.38517e-05	8.62992e-05	0.868294	cg01103730
0.180883	0.729675	4.92658	2.69276e-06	6.34497e-06	3.55638	cg11879096
0.172863	0.760347	5.22391	7.42853e-07	1.89196e-06	4.80599	cg01369276
0.221739	0.574226	7.60226	6.93257e-12	3.05342e-11	16.1757	cg27467516
0.0859151	0.78836	2.16098	0.0326732	0.0427759	-5.25616	cg04011461
-0.316185	0.745697	-10.5546	7.44681e-19	6.20207e-18	32.0925	cg19970908
0.0734663	0.833172	3.16106	0.0019872	0.00308676	-2.73309	cg16226785
0.00450011	0.177596	0.114608	0.908946	0.91928	-7.55314	cg24185832
-0.0444773	0.267959	-1.1488	0.252912	0.287868	-6.89979	cg19856593
0.162632	0.710018	4.46358	1.82471e-05	3.8035e-05	1.70965	cg24688343
-0.0739444	0.479928	-2.12294	0.0358035	0.0465985	-5.3351	cg16419418
0.0849632	0.787472	2.31698	0.0221916	0.0297894	-4.91899	cg06247666
0.00133911	0.671864	0.0407082	0.967596	0.971514	-7.55891	cg03535079
-0.213254	0.810303	-6.65314	8.8907e-10	3.18782e-09	11.3903	cg02663352
0.140918	0.78138	3.99421	0.000112052	0.00020789	-0.0273838	cg00277936
-0.107815	0.806931	-3.16809	0.00194431	0.00302435	-2.71274	cg24411075
-0.0836936	0.25779	-2.21626	0.0285495	0.0376906	-5.13916	cg03486010
-0.0186229	0.735678	-0.691297	0.490704	0.528746	-7.31994	cg22149555
0.134131	0.797998	3.70095	0.00032503	0.00056409	-1.03756	cg05652551
-0.0773115	0.759189	-2.31337	0.0223959	0.0300466	-4.92704	cg15245556
-0.0750491	0.697066	-2.07666	0.0399567	0.0516488	-5.42936	cg09229492
0.13604	0.801357	3.69419	0.000332882	0.00057698	-1.06011	cg01475476
0.144268	0.245501	4.63523	9.09113e-06	1.98436e-05	2.38036	cg18519757
-0.293182	0.768181	-9.70815	8.02224e-17	5.53399e-16	27.4412	cg23184556
-0.240678	0.808938	-6.75561	5.33623e-10	1.95627e-09	11.8926	cg19563932
-0.00111974	0.843995	-0.0344519	0.972574	0.975811	-7.55915	cg06112335
-0.0601457	0.762861	-2.02742	0.0448187	0.0575226	-5.52749	cg11357013
-0.249846	0.587601	-7.48217	1.30809e-11	5.62163e-11	15.5491	cg07000438
0.0477464	0.39595	1.21226	0.227783	0.261372	-6.82532	cg03446636
0.128199	0.681683	3.80018	0.000228094	0.000404767	-0.702501	cg06433801
-0.0250274	0.203702	-0.777218	0.438552	0.477478	-7.25678	cg06375148
-0.110557	0.539514	-3.39032	0.000944182	0.00153526	-2.04013	cg08827144
-0.0289224	0.451445	-0.905832	0.36683	0.405362	-7.14858	cg09900893
0.0943796	0.673454	3.07427	0.00260926	0.00398609	-2.98491	cg18386618
-0.105325	0.75184	-2.85714	0.00503629	0.00739623	-3.58852	cg04531756
0.0995799	0.22106	2.60309	0.010398	0.0146143	-4.24522	cg20282550
-0.056631	0.427486	-1.74854	0.0829148	0.10227	-6.04169	cg07181374
-0.0293456	0.157213	-1.27232	0.205702	0.237859	-6.75124	cg11263235
-0.0811471	0.659534	-2.13218	0.0350196	0.0456436	-5.31603	cg15439664
-0.118904	0.516479	-3.76195	0.000261577	0.000460012	-0.832245	cg12791327
-0.126962	0.35803	-4.16542	5.86233e-05	0.000113235	0.590472	cg26219092
0.0836961	0.815582	3.6246	0.000424631	0.000724724	-1.28997	cg07830254
0.268744	0.208731	8.64086	2.76027e-14	1.50666e-13	21.6453	cg11820154
-0.226904	0.712024	-7.14282	7.5116e-11	3.00065e-10	13.8241	cg23076949
0.251838	0.569435	7.22291	4.9922e-11	2.03012e-10	14.2272	cg11383001
-0.0449205	0.658228	-1.28889	0.199903	0.231702	-6.73018	cg10512089
-0.0887485	0.189732	-3.68569	0.000342743	0.000593109	-1.08785	cg09611756
0.0715709	0.703708	1.81956	0.0713061	0.0888083	-5.91756	cg06810231
-0.347002	0.839312	-13.1941	3.60969e-25	6.00106e-24	46.5671	cg11798406
-0.00993542	0.75625	-0.301707	0.763395	0.787394	-7.51399	cg17922283
0.193797	0.354605	6.63469	9.69086e-10	3.46121e-09	11.3051	cg18622538
0.0562757	0.714554	1.69775	0.0921341	0.112832	-6.12758	cg13866093
-0.100512	0.744211	-3.37808	0.000982782	0.00159413	-2.07774	cg24029050
-0.357677	0.766978	-13.9701	5.44664e-27	1.14236e-25	50.7452	cg07229767
0.169372	0.778691	5.14787	1.03692e-06	2.59268e-06	4.48193	cg06318386
0.103356	0.787369	2.79717	0.0060022	0.00872114	-3.74839	cg05148385
0.056187	0.514531	1.72643	0.0868304	0.10675	-6.07937	cg22861669
0.0692519	0.891365	2.19248	0.0302629	0.0398116	-5.1898	cg07722840
0.0463693	0.762451	1.25842	0.210671	0.243174	-6.76869	cg20115827
-0.0988583	0.704874	-3.03389	0.00295722	0.00448402	-3.10024	cg01923037
-0.0504962	0.217344	-1.28353	0.201768	0.233708	-6.73703	cg07645980
0.00306981	0.641544	0.0798635	0.936478	0.943892	-7.55654	cg27031484
0.129379	0.720727	3.69176	0.000335755	0.000581666	-1.06823	cg23225911
-0.227436	0.827522	-6.53889	1.56644e-09	5.47815e-09	10.8334	cg07420362
-0.117939	0.615954	-3.80481	0.000224197	0.000398315	-0.686286	cg11267527
-0.0352659	0.457669	-0.903724	0.367943	0.406488	-7.15048	cg09748749
-2.35419e-06	0.721301	-7.85402e-05	0.999937	0.999948	-7.55975	cg10265365
-0.0221693	0.758867	-0.695639	0.487992	0.526161	-7.31692	cg01612110
-0.217456	0.620124	-6.82198	3.82144e-10	1.42128e-09	12.2212	cg04178523
-0.0125639	0.1337	-0.5539	0.58067	0.616161	-7.40568	cg11721249
-0.298298	0.762332	-9.38281	4.86471e-16	3.12299e-15	25.6519	cg21171858
-0.171134	0.739185	-5.43459	2.90359e-07	7.82241e-07	5.72011	cg04257752
-0.104926	0.159066	-3.32566	0.00116896	0.00187593	-2.23963	cg23274680
0.00909826	0.753106	0.28249	0.778052	0.800796	-7.51964	cg05658173
0.156007	0.755712	4.40625	2.29355e-05	4.70971e-05	1.4899	cg27307327
0.0745795	0.750629	2.279	0.0244253	0.0325881	-5.00306	cg10836258
0.0324238	0.761028	1.10563	0.271084	0.307079	-6.94822	cg07538160
-0.289448	0.780333	-8.89072	7.17483e-15	4.13113e-14	22.9816	cg02625222
0.220578	0.632816	6.12693	1.16149e-08	3.69293e-08	8.86663	cg03899322
0.0862998	0.701371	2.29461	0.0234848	0.0314148	-4.96868	cg08570574
-0.216793	0.72504	-6.33981	4.15532e-09	1.38698e-08	9.875	cg13026629
0.14745	0.413179	4.58207	1.13077e-05	2.43432e-05	2.1702	cg12656307
-0.189484	0.705245	-5.74309	7.09535e-08	2.05966e-07	7.09526	cg25076959
0.0167474	0.804212	0.568216	0.570942	0.606728	-7.39763	cg22784260
-0.255204	0.678762	-9.46272	3.09612e-16	2.02403e-15	26.0999	cg16506910
0.0536136	0.279248	1.54781	0.124289	0.149078	-6.36701	cg25516803
0.034135	0.728705	0.906398	0.366533	0.405069	-7.14807	cg15358855
-0.253153	0.705838	-8.30955	1.63588e-13	8.34247e-13	19.882	cg04256898
0.157826	0.702369	4.97182	2.21868e-06	5.28743e-06	3.74391	cg04635069
0.125286	0.703406	3.3545	0.00106322	0.00171649	-2.1511	cg20821885
-0.0144967	0.262167	-0.437261	0.662704	0.6939	-7.46369	cg02756915
0.139154	0.712258	3.92054	0.000147181	0.000268327	-0.286792	cg01642084
0.0671891	0.432299	2.21277	0.0287918	0.0379892	-5.14657	cg17952647
-0.0690589	0.703597	-2.00482	0.0472212	0.0604139	-5.57184	cg11207799
0.190829	0.608928	5.91236	3.21734e-08	9.73694e-08	7.8687	cg19762075
0.0875006	0.692823	2.7571	0.00673831	0.00971822	-3.85352	cg10177827
-0.013524	0.680265	-0.367211	0.714105	0.74201	-7.49198	cg25160605
-0.215552	0.299309	-6.79919	4.28269e-10	1.58575e-09	12.1089	cg16127845
0.0498058	0.672185	1.52539	0.129779	0.155168	-6.40098	cg21186560
-0.0779851	0.315708	-2.02632	0.0449378	0.0576651	-5.5297	cg10661054
-0.168986	0.726262	-5.5345	1.84403e-07	5.0955e-07	6.16249	cg20697417
-0.13122	0.702969	-3.88817	0.000165738	0.000300039	-0.399595	cg24582007
0.11083	0.762359	3.60709	0.000451408	0.000767585	-1.34755	cg02123616
0.0886005	0.576474	3.11768	0.00227843	0.00350803	-2.85968	cg01960686
0.186722	0.761125	5.73527	7.35724e-08	2.132e-07	7.05984	cg00223863
-0.224223	0.710493	-7.21018	5.30684e-11	2.15234e-10	14.1666	cg01807131
0.270669	0.279971	8.22022	2.66736e-13	1.33582e-12	19.3985	cg19589131
-0.0160506	0.694624	-0.400596	0.689426	0.719071	-7.47911	cg05239158
-0.0116355	0.257689	-0.348357	0.728179	0.755012	-7.49876	cg01438286
0.0901413	0.717043	2.46192	0.0152333	0.0209187	-4.58653	cg24846343
-0.00240082	0.711289	-0.0696749	0.944568	0.951078	-7.5573	cg00809969
-0.0267362	0.576391	-0.906583	0.366431	0.40498	-7.1479	cg12640305
0.100757	0.69428	2.58979	0.0107857	0.015125	-4.27809	cg08835041
-0.149537	0.20409	-4.22473	4.67153e-05	9.15421e-05	0.807836	cg11808885
0.138769	0.227199	5.33291	4.56999e-07	1.19824e-06	5.27821	cg09313734
0.0481516	0.744134	1.44694	0.150507	0.178095	-6.51611	cg23733123
-0.0427718	0.30523	-1.09591	0.275302	0.311537	-6.95886	cg00169167
0.00640671	0.25753	0.224959	0.822391	0.84122	-7.53431	cg17298279
-0.0782775	0.770539	-2.68517	0.00826791	0.0117816	-4.03881	cg15234845
0.152684	0.631503	4.42727	2.10956e-05	4.35587e-05	1.57023	cg16937583
0.158895	0.782667	4.48037	1.70594e-05	3.57073e-05	1.77437	cg06079966
0.0695161	0.722331	1.95729	0.0526234	0.0668519	-5.66355	cg26031288
-0.0141878	0.622116	-0.386204	0.700026	0.728954	-7.4848	cg07404485
0.0917056	0.175785	4.1393	6.47697e-05	0.000124279	0.495178	cg06417752
-0.00168922	0.79289	-0.0534243	0.957482	0.962597	-7.55831	cg25508633
0.043564	0.71068	1.36029	0.176273	0.206319	-6.63644	cg21541083
0.0412622	0.097632	0.981844	0.328142	0.366044	-7.07697	cg07813142
-0.285949	0.777676	-8.94763	5.25473e-15	3.06363e-14	23.2904	cg00883218
0.150875	0.735525	5.32198	4.79798e-07	1.25358e-06	5.23083	cg13906098
-0.0982158	0.259128	-2.60245	0.0104162	0.0146378	-4.24679	cg25653204
0.123907	0.797883	4.17872	5.57015e-05	0.000107961	0.639325	cg16689609
0.0646402	0.846144	2.04955	0.0425757	0.054827	-5.48368	cg12102838
-0.0435195	0.656038	-1.77382	0.0786108	0.0972817	-5.99802	cg14030836
0.0914965	0.756299	2.54742	0.0121094	0.0168636	-4.38184	cg20141817
0.116974	0.724817	3.3041	0.0012547	0.00200458	-2.3056	cg24119284
-0.325419	0.782206	-11.1785	2.34666e-20	2.26038e-19	35.5319	cg09869729
-0.110087	0.642597	-3.67754	0.000352734	0.000609387	-1.11498	cg12862231
-0.0599003	0.112956	-1.61482	0.108964	0.131887	-6.26263	cg26477488
0.012089	0.183104	0.320064	0.749473	0.774597	-7.50826	cg00595237
0.128971	0.747581	3.50823	0.000634716	0.00105661	-1.66797	cg03485909
0.155407	0.775271	4.40323	2.3212e-05	4.76303e-05	1.47839	cg20849928
0.0884381	0.902261	2.53056	0.0126756	0.0176065	-4.4227	cg12667021
0.0609124	0.81976	2.09832	0.0379588	0.0492222	-5.38543	cg18236862
0.0924232	0.747396	2.60928	0.0102217	0.0143807	-4.22986	cg18453576
-0.294597	0.726271	-9.5752	1.67602e-16	1.12229e-15	26.7096	cg09781650
-0.253127	0.372414	-7.25898	4.14763e-11	1.69851e-10	14.41	cg08968863
0.14036	0.659243	4.52785	1.40751e-05	2.98277e-05	1.95923	cg18825015
0.0406882	0.362761	1.33881	0.183144	0.213718	-6.66516	cg00537121
0.155731	0.765935	4.94729	2.46332e-06	5.83386e-06	3.64254	cg01390445
-0.0278043	0.403972	-0.903395	0.368114	0.406659	-7.15078	cg13452522
-0.0451255	0.765066	-1.35978	0.176436	0.206485	-6.63713	cg07347431
0.0418562	0.204268	1.54787	0.124268	0.149061	-6.36691	cg08965235
0.14335	0.311548	5.27136	6.00741e-07	1.54932e-06	5.01213	cg13123009
-0.0920009	0.528965	-2.79364	0.00606402	0.00880567	-3.75771	cg15947301
-0.0428069	0.358123	-1.11549	0.266857	0.302616	-6.93731	cg09851465
0.13723	0.599241	3.92203	0.000146374	0.000266963	-0.281566	cg11811341
0.122783	0.246172	4.05992	8.75112e-05	0.000164854	0.207962	cg07529715
0.0999043	0.758689	2.78425	0.00623123	0.00902945	-3.78244	cg08528474
0.385371	0.118894	16.4215	1.43473e-32	6.62489e-31	63.5441	cg15049402
0.197671	0.705805	6.23722	6.82451e-09	2.22622e-08	9.388	cg03891302
-0.185365	0.381247	-5.08495	1.36355e-06	3.35066e-06	4.21608	cg22478952
-0.123613	0.228032	-3.66346	0.000370943	0.000638842	-1.16232	cg06859969
0.0510624	0.816139	1.92008	0.0572036	0.0722918	-5.73386	cg10775039
-0.056762	0.225967	-1.54337	0.125361	0.150285	-6.37378	cg07915434
0.128913	0.709211	3.42099	0.000852299	0.0013953	-1.94434	cg01861613
-0.172022	0.800311	-5.3828	3.66628e-07	9.74477e-07	5.493	cg00187686
0.0339879	0.652895	0.81321	0.4177	0.456701	-7.22815	cg18480946
0.18459	0.57613	5.31999	4.85492e-07	1.26755e-06	5.21968	cg15152301
-0.109173	0.20848	-3.33532	0.00113264	0.00182098	-2.21014	cg21964551
-0.185483	0.536043	-5.73575	7.34083e-08	2.12749e-07	7.06202	cg15278699
0.107632	0.776898	3.0463	0.0028463	0.00432661	-3.06502	cg27130508
0.158045	0.863667	5.27048	6.03093e-07	1.55519e-06	5.00833	cg24986058
-0.26188	0.751567	-9.21803	1.18478e-15	7.34122e-15	24.7677	cg04470676
0.1619	0.720547	5.18264	8.89466e-07	2.24298e-06	4.63079	cg26586669
-0.0162753	0.353221	-0.415401	0.678587	0.708898	-7.47305	cg06804210
0.13783	0.710875	4.24135	4.38046e-05	8.62115e-05	0.869415	cg12508700
0.147307	0.61505	4.24908	4.25109e-05	8.38206e-05	0.898117	cg27592465
-0.146701	0.770001	-4.14433	6.36176e-05	0.000122232	0.512534	cg23024047
0.131721	0.737918	3.91384	0.000150851	0.000274644	-0.310198	cg19385799
0.139905	0.748641	4.12672	6.80348e-05	0.000130159	0.448412	cg03792540
0.078649	0.735356	2.43463	0.0163716	0.0223837	-4.65053	cg00047683
0.124925	0.759058	4.12565	6.82284e-05	0.000130504	0.445489	cg06626232
-0.242288	0.790851	-7.60021	7.06017e-12	3.10769e-11	16.1582	cg04499701
0.0698326	0.681035	2.06898	0.0406842	0.0525289	-5.44481	cg05532446
-0.252704	0.783329	-7.92274	1.295e-12	6.09978e-12	17.8348	cg00296578
-0.30911	0.877062	-10.18	5.9309e-18	4.5243e-17	30.0294	cg11231069
-0.16347	0.766414	-5.49488	2.20664e-07	6.03377e-07	5.9874	cg07047471
0.071902	0.612094	2.17716	0.0314159	0.0412288	-5.2222	cg10131810
0.139274	0.771405	3.80523	0.000223979	0.000397992	-0.685252	cg01768433
-0.0756478	0.722011	-2.25347	0.0260363	0.0345882	-5.05888	cg05051799
0.0299663	0.598496	1.04765	0.296889	0.333919	-7.01039	cg07644939
0.054898	0.186131	1.39812	0.164643	0.193574	-6.58479	cg11529250
0.134264	0.461682	4.32981	3.09927e-05	6.23703e-05	1.20081	cg25608626
-0.118381	0.448162	-3.63453	0.000410498	0.000702089	-1.25789	cg03005851
0.0391499	0.814863	1.50072	0.136036	0.162124	-6.43782	cg02765343
-0.0431265	0.218672	-1.55002	0.12375	0.148473	-6.36362	cg24576225
-0.0567875	0.701848	-1.76793	0.0796016	0.0984244	-6.00827	cg09385972
0.148568	0.794236	4.20825	4.9783e-05	9.71372e-05	0.746976	cg19237985
0.108201	0.814798	3.66186	0.000372726	0.000641758	-1.16701	cg06085038
-0.0402705	0.320641	-1.08195	0.281432	0.317947	-6.974	cg03398865
-0.192048	0.591046	-6.20765	7.85685e-09	2.54573e-08	9.24966	cg09127759
-0.123642	0.847311	-4.393	2.41372e-05	4.94123e-05	1.44062	cg13257690
-0.216565	0.603279	-7.19232	5.79544e-11	2.34093e-10	14.0795	cg10684486
-0.066622	0.640199	-2.04406	0.0431247	0.0554958	-5.4946	cg08166214
0.12829	0.805506	3.60337	0.000457546	0.000777382	-1.36015	cg02530753
0.0743263	0.273932	2.53788	0.0124244	0.0172744	-4.40489	cg27212232
0.150397	0.2891	4.54603	1.30902e-05	2.78758e-05	2.02922	cg05134054
0.102358	0.606623	2.617	0.0100058	0.0140933	-4.21066	cg06346099
0.0651543	0.758028	1.91745	0.0575452	0.0726939	-5.73881	cg27628839
0.0370654	0.720941	0.999322	0.319639	0.357419	-7.0597	cg14864167
0.0853819	0.755412	2.2607	0.025571	0.0340105	-5.04313	cg02012300
-0.147687	0.676213	-3.94729	0.000133358	0.000244728	-0.193023	cg26960322
0.0985938	0.738014	3.39314	0.000934765	0.00152102	-2.03091	cg23253739
0.0501754	0.762116	1.33647	0.18391	0.214531	-6.66826	cg19881992
0.0304798	0.744211	0.904738	0.367408	0.405937	-7.14957	cg14623910
-0.0242585	0.725377	-0.642464	0.521792	0.559103	-7.35256	cg24789138
-0.0378834	0.718749	-0.972041	0.332975	0.371023	-7.08652	cg18584639
0.126019	0.79831	3.88826	0.000165684	0.000299952	-0.399285	cg22506453
-0.307443	0.732414	-9.80694	4.70692e-17	3.31429e-16	27.9713	cg19687075
0.101995	0.669238	2.94981	0.00382036	0.00570446	-3.33566	cg15320277
-0.196297	0.758534	-6.40592	2.99688e-09	1.01635e-08	10.1956	cg13757845
0.196288	0.745758	6.22322	7.30007e-09	2.37471e-08	9.32189	cg26754071
0.170307	0.391898	5.62275	1.23164e-07	3.47624e-07	6.55626	cg23878875
0.127529	0.440708	3.35473	0.00106242	0.00171532	-2.1504	cg02645340
0.0760565	0.265429	1.84308	0.0677723	0.0847039	-5.87542	cg09433162
0.0818369	0.752486	2.3167	0.0222077	0.0298098	-4.91963	cg15143938
-0.1634	0.443953	-6.30235	4.95982e-09	1.64241e-08	9.70084	cg09805252
0.174097	0.516301	5.0731	1.43539e-06	3.51439e-06	4.16626	cg15055773
0.10373	0.66256	2.91382	0.00425638	0.00631417	-3.43471	cg24149455
0.111627	0.773707	3.05154	0.00280055	0.00426217	-3.05008	cg06790449
0.0644693	0.669285	2.35175	0.0203024	0.0273995	-4.84082	cg12037162
0.147377	0.554662	4.54107	1.33562e-05	2.84013e-05	2.00985	cg08094677
0.0318928	0.167359	0.781149	0.436245	0.475165	-7.25371	cg23030863
0.0558709	0.550544	1.43582	0.153641	0.181513	-6.53195	cg09773458
0.139063	0.764127	4.09753	7.60091e-05	0.000144423	0.342596	cg14553824
-0.142065	0.743652	-3.81845	0.000213547	0.000380587	-0.640053	cg22993706
-0.0391369	0.705758	-1.13433	0.258906	0.294164	-6.91622	cg14471064
0.181564	0.71813	5.38076	3.70146e-07	9.83382e-07	5.48374	cg12654155
-0.195508	0.685394	-6.58973	1.21123e-09	4.28472e-09	11.0857	cg08747676
-0.32719	0.828436	-11.1831	2.2887e-20	2.20669e-19	35.5568	cg27437304
0.00176784	0.739455	0.045205	0.964019	0.968363	-7.55872	cg20892245
0.0715311	0.874909	2.03539	0.0440032	0.0565522	-5.51179	cg08389503
0.0499785	0.797806	1.18589	0.237996	0.272197	-6.85673	cg16530595
0.0340261	0.72565	1.03864	0.301049	0.338196	-7.01975	cg05781609
0.0798235	0.340907	2.67515	0.00850466	0.0120955	-4.0643	cg03695613
