## Supplementary material for "Aqueous Humor Liquid Biopsy Enables Multi-Omics Tumor Profiling and Methylation-Based Machine-Learning Stratification of Retinoblastoma": Table S6 (part 34 of 35)

### Sheet: DiseaseControl (continued)
logFC	AveExpr	t	P.Value	adj.P.Val	B	CpG
0.0333071	0.576317	0.98624	0.32599	0.363888	-7.07265	cg24848351
-0.286046	0.788317	-9.02778	3.38904e-15	2.01054e-14	23.7254	cg18204120
-0.0431249	0.242727	-1.23945	0.217587	0.250521	-6.79222	cg22413938
0.0337348	0.64149	1.11652	0.266416	0.30216	-6.93618	cg11711057
-0.0223716	0.611718	-0.614446	0.540078	0.577014	-7.37021	cg16706546
-0.0493426	0.357332	-1.36276	0.175498	0.205445	-6.63312	cg01530283
0.13733	0.776484	3.81961	0.00021265	0.000379102	-0.636065	cg00837218
-0.100204	0.177592	-2.75248	0.00682883	0.00984049	-3.8656	cg07849823
0.0644701	0.659657	2.08606	0.0390782	0.0505871	-5.41035	cg20669049
-0.186191	0.590452	-5.09215	1.32163e-06	3.25328e-06	4.24639	cg05716726
0.108288	0.577684	4.23703	4.44838e-05	8.74702e-05	0.854465	cg08369943
-0.279922	0.789913	-8.95862	4.92476e-15	2.8787e-14	23.3545	cg27299047
0.129389	0.767314	3.5408	0.000567832	0.000951687	-1.56335	cg05516499
0.13024	0.757905	3.88843	0.000165577	0.000299764	-0.398672	cg03251805
-0.0518253	0.275945	-1.77825	0.0778766	0.0964478	-5.99031	cg20343832
0.113053	0.8015	3.04598	0.00284909	0.00433053	-3.06592	cg14283784
0.151132	0.755927	4.28848	3.6468e-05	7.26371e-05	1.04499	cg01999476
0.153142	0.633998	3.97062	0.000122324	0.000225719	-0.110869	cg19909613
0.012247	0.517569	0.334516	0.738571	0.76458	-7.50351	cg03104569
0.14073	0.362894	4.74304	5.81812e-06	1.30698e-05	2.81097	cg24718903
0.130875	0.786128	3.73826	0.00028472	0.000498309	-0.912403	cg09760210
0.15646	0.74344	4.6519	8.49813e-06	1.86296e-05	2.44555	cg03361504
0.049443	0.803876	1.6684	0.0978257	0.119269	-6.17611	cg18375610
-0.0461268	0.714749	-1.38634	0.1682	0.197471	-6.60102	cg21241151
0.128009	0.75068	3.93883	0.000137588	0.000251982	-0.222722	cg16784174
0.162131	0.765423	4.63059	9.27475e-06	2.02199e-05	2.36122	cg02332936
-0.27131	0.650642	-8.90078	6.70431e-15	3.871e-14	23.0482	cg00365524
0.0420231	0.822473	1.16754	0.245294	0.279862	-6.8782	cg24297509
-0.222446	0.694659	-6.2459	6.55271e-09	2.14108e-08	9.42798	cg07053697
-0.0848454	0.531865	-2.96144	0.0036871	0.00551736	-3.3032	cg05453820
-0.210022	0.617901	-5.74391	7.06823e-08	2.05239e-07	7.099	cg14402017
-0.224209	0.564741	-7.88903	1.53462e-12	7.1804e-12	17.6664	cg13977355
-0.358547	0.667833	-13.5842	4.35551e-26	8.11109e-25	48.6739	cg04815707
0.145868	0.78016	3.96257	0.000126029	0.000232098	-0.139261	cg12055265
0.0263882	0.841147	0.742377	0.459302	0.498146	-7.28327	cg07470694
0.129967	0.275464	3.58962	0.000479891	0.000813104	-1.40505	cg26342147
0.16639	0.666	4.79705	4.65291e-06	1.0594e-05	3.02719	cg16169475
0.135306	0.734401	4.08024	8.11472e-05	0.00015351	0.280179	cg00582337
-0.0127266	0.737059	-0.375933	0.707627	0.735988	-7.48873	cg19576099
0.0385744	0.762523	1.02296	0.308373	0.345823	-7.03586	cg27606397
0.140967	0.709103	4.83863	3.89922e-06	8.97498e-06	3.19779	cg03442254
-0.265214	0.744475	-9.1305	1.91245e-15	1.16271e-14	24.2925	cg21392385
0.118052	0.795906	3.21205	0.00169007	0.00265134	-2.58273	cg03962458
0.0719195	0.723875	1.8085	0.073021	0.0908004	-5.93721	cg14893473
0.102316	0.785332	2.82845	0.00547919	0.00800436	-3.66539	cg06895218
-0.1016	0.546924	-3.09595	0.00243983	0.00374183	-2.92282	cg21545605
-0.34442	0.756694	-12.1427	1.14021e-22	1.40429e-21	40.8348	cg05436845
0.0651873	0.21895	1.73698	0.0849442	0.104583	-6.06145	cg18568589
0.156747	0.806689	4.41438	2.22059e-05	4.56991e-05	1.52095	cg13101088
0.0538396	0.748921	1.92042	0.0571611	0.0722427	-5.73324	cg13258195
0.133662	0.776695	4.56572	1.20644e-05	2.58561e-05	2.10756	cg27648808
-0.223305	0.780496	-6.99108	1.62812e-10	6.28033e-10	13.0616	cg00437411
-0.0269146	0.218503	-0.750484	0.454425	0.49326	-7.27721	cg06890747
0.0830679	0.225048	2.99878	0.00329175	0.00496071	-3.199	cg17688837
0.0751213	0.682189	2.12103	0.035967	0.0467954	-5.33903	cg14998896
0.0678196	0.801669	2.39622	0.0180983	0.0245936	-4.7394	cg09609598
0.0538126	0.713082	1.53235	0.128056	0.153278	-6.39049	cg01266375
-0.290299	0.443075	-10.6685	3.96077e-19	3.38923e-18	32.7204	cg08592305
0.154216	0.775453	4.51163	1.5043e-05	3.17588e-05	1.89538	cg18641433
-0.349763	0.793048	-12.7467	4.14171e-24	6.00748e-23	44.1365	cg18569623
0.0980269	0.566112	2.68545	0.00826359	0.0117759	-4.03824	cg25476243
0.0681488	0.761845	1.84585	0.0673663	0.0842261	-5.87043	cg11855409
-0.278602	0.701762	-8.98019	4.37048e-15	2.56589e-14	23.4729	cg17176470
-0.253418	0.749997	-7.42466	1.76307e-11	7.48354e-11	15.2544	cg01312265
0.0549546	0.600764	1.34568	0.180929	0.211333	-6.65602	cg05280478
-0.120424	0.545679	-3.45994	0.000747675	0.00123343	-1.82165	cg12416569
0.0981566	0.768447	2.60553	0.0103282	0.014523	-4.23918	cg05926770
-0.281413	0.767751	-8.93281	5.67983e-15	3.30196e-14	23.2131	cg10976772
0.125065	0.782266	3.68412	0.000344934	0.000596723	-1.0937	cg26785431
-0.353272	0.825014	-13.0164	9.49591e-25	1.49285e-23	45.6036	cg14023009
-0.18541	0.641905	-5.5207	1.96912e-07	5.42108e-07	6.09879	cg09368485
0.0324647	0.394555	0.783312	0.434979	0.473937	-7.25202	cg10135717
-0.0689442	0.804413	-1.79972	0.0744051	0.0924115	-5.95271	cg11441617
-0.0970784	0.727226	-2.62685	0.00973619	0.0137365	-4.1861	cg09614389
-0.334268	0.791525	-12.0522	1.87654e-22	2.25745e-21	40.3387	cg08038033
0.0834148	0.825332	2.49502	0.0139474	0.0192536	-4.50803	cg21071391
0.102443	0.706825	3.76533	0.000258262	0.00045457	-0.820305	cg00425636
-0.0410349	0.257907	-1.186	0.237952	0.272152	-6.8566	cg01565130
0.136159	0.722824	3.90416	0.000156306	0.000283959	-0.343943	cg01646268
-0.212258	0.709559	-6.66203	8.50136e-10	3.05529e-09	11.4343	cg13074458
-0.152141	0.750953	-4.28253	3.73249e-05	7.42367e-05	1.02273	cg03116124
0.0207975	0.755331	0.725768	0.469384	0.508002	-7.29548	cg17878878
-0.246436	0.775033	-8.10743	4.81643e-13	2.35524e-12	18.8129	cg12243133
-0.0781917	0.581812	-2.65399	0.00902457	0.0127858	-4.11783	cg05754122
-0.181444	0.741867	-4.9464	2.47465e-06	5.85902e-06	3.63819	cg07876131
-0.249098	0.729581	-9.21996	1.17233e-15	7.26772e-15	24.7782	cg04573702
0.0959752	0.850632	2.98937	0.0033888	0.00509782	-3.2256	cg16547859
-0.0749072	0.746699	-2.07743	0.0398839	0.0515628	-5.4278	cg01300852
0.135408	0.789473	3.81606	0.000215397	0.000383684	-0.648227	cg11038507
-0.0615381	0.711223	-1.76579	0.079961	0.0988428	-6.01196	cg12353788
-0.0363672	0.213399	-0.9406	0.34879	0.386966	-7.11653	cg19782061
-0.254766	0.710827	-8.21714	2.69255e-13	1.34776e-12	19.3888	cg06846320
0.139235	0.458396	4.7935	4.7131e-06	1.07236e-05	3.01449	cg18934106
-0.0987971	0.595286	-3.29809	0.00127889	0.00204073	-2.32353	cg19261426
0.103082	0.428295	3.69878	0.000327262	0.000567856	-1.0442	cg24329783
-0.0758942	0.610306	-2.32685	0.0216415	0.0290915	-4.89694	cg18576206
-0.319004	0.785248	-10.6203	5.17401e-19	4.37829e-18	32.4546	cg13380204
-0.307205	0.7631	-9.96833	1.92012e-17	1.39848e-16	28.862	cg15986919
-0.0159551	0.132266	-0.444967	0.657141	0.688771	-7.46027	cg10159630
0.0451139	0.751862	1.17331	0.242982	0.277421	-6.87148	cg13687509
0.0097672	0.301232	0.266801	0.790078	0.811834	-7.52397	cg04436469
-0.120264	0.338288	-3.10473	0.00237381	0.00364623	-2.89747	cg01215762
-0.0624451	0.680902	-1.80174	0.0740839	0.0920379	-5.94914	cg00344308
-0.0207683	0.620028	-0.678804	0.49856	0.53643	-7.32851	cg14850945
-0.0130532	0.170421	-0.557417	0.578273	0.613835	-7.40372	cg18806997
-0.288871	0.478499	-9.83119	4.0705e-17	2.87863e-16	28.1152	cg21603806
0.121997	0.899441	4.30438	3.42225e-05	6.84408e-05	1.10567	cg24716664
-0.0775802	0.720497	-2.26708	0.0251662	0.0335067	-5.02919	cg27057408
-0.15156	0.647306	-3.86442	0.000180747	0.000325589	-0.481894	cg24481841
0.0503737	0.808124	1.78882	0.0761493	0.094437	-5.97185	cg01414572
0.0870969	0.806604	2.27094	0.0249245	0.0332081	-5.02075	cg06532823
-0.339638	0.793216	-11.9571	3.16987e-22	3.7216e-21	39.8167	cg03358636
-0.267515	0.775676	-7.96516	1.03639e-12	4.92115e-12	18.0553	cg19695507
-0.1144	0.779194	-3.50691	0.000637572	0.00106118	-1.67219	cg08498533
0.292789	0.163833	14.5499	2.46056e-28	6.12111e-27	53.8311	cg16564525
0.385787	0.161459	18.4105	7.1892e-37	7.03902e-35	73.4029	cg19018709
0.0951207	0.798223	2.78514	0.00621514	0.00900704	-3.78009	cg05764847
-0.0433122	0.194032	-1.15759	0.249318	0.284074	-6.8897	cg25307074
0.0259974	0.700025	0.694887	0.488462	0.526605	-7.31744	cg01497747
-0.281541	0.738769	-9.1091	2.16163e-15	1.30755e-14	24.1713	cg12058544
-0.0110645	0.387273	-0.33605	0.737417	0.763561	-7.50299	cg23395310
-0.136899	0.461642	-3.80147	0.000227037	0.000403043	-0.698102	cg08111158
-0.237413	0.630547	-8.21444	2.71941e-13	1.36003e-12	19.3787	cg05318454
-0.156294	0.695347	-5.02603	1.75669e-06	4.24883e-06	3.97015	cg24480379
0.130521	0.769002	3.65418	0.000383222	0.000658526	-1.19305	cg08379380
0.0424623	0.794464	1.42865	0.155684	0.183758	-6.54211	cg23899057
0.0237405	0.294655	0.713012	0.477216	0.515685	-7.30467	cg22109675
0.00678162	0.649917	0.196414	0.844617	0.861564	-7.54035	cg01351425
-0.172331	0.795857	-4.49512	1.60777e-05	3.37943e-05	1.83137	cg03078486
-0.317548	0.789689	-10.9186	9.90619e-20	8.97129e-19	34.099	cg21281463
-0.0730748	0.671816	-2.08054	0.0395931	0.0512149	-5.42153	cg19035526
0.172867	0.653476	5.42771	2.99632e-07	8.05712e-07	5.68954	cg05136848
0.200749	0.516923	6.74337	5.63761e-10	2.0618e-09	11.838	cg20368904
-0.0957223	0.235029	-2.81233	0.00574324	0.00836735	-3.70826	cg11517378
-0.0526502	0.786678	-1.81293	0.0723238	0.0899955	-5.92932	cg06752698
0.0916138	0.781809	2.48944	0.014157	0.019528	-4.52132	cg15656087
0.145553	0.755212	4.45402	1.89587e-05	3.94213e-05	1.67287	cg17654261
0.120384	0.800136	3.36532	0.00102585	0.00165992	-2.11768	cg07557491
-0.0136196	0.732075	-0.375535	0.707922	0.736279	-7.48888	cg25383043
-0.350901	0.830302	-13.0443	8.15387e-25	1.29356e-23	45.7554	cg21519654
0.325291	0.157685	11.1684	2.48227e-20	2.38614e-19	35.476	cg06656924
0.0550457	0.169977	1.5615	0.121027	0.145456	-6.34603	cg06826457
-0.279782	0.672545	-8.72473	1.7642e-14	9.80449e-14	22.0894	cg09254101
-0.0995523	0.383285	-2.91983	0.00418053	0.00620889	-3.41824	cg05141234
0.109114	0.762273	3.18082	0.00186724	0.00291177	-2.67524	cg08657589
-0.12884	0.217184	-3.57244	0.000509261	0.000859709	-1.46096	cg26328872
0.17268	0.744012	4.98015	2.14217e-06	5.11518e-06	3.77799	cg26829758
0.140313	0.776153	5.22147	7.48835e-07	1.90632e-06	4.79787	cg21005054
0.0569721	0.619077	1.87696	0.0629348	0.0790363	-5.8138	cg19595760
-0.100235	0.659552	-3.39077	0.000942176	0.00153222	-2.03829	cg07237089
0.0235495	0.628429	0.761773	0.44768	0.486568	-7.26867	cg06607679
0.115144	0.771091	3.05061	0.00280868	0.00427362	-3.05275	cg09939375
-0.0374471	0.165568	-1.19719	0.233577	0.267509	-6.84335	cg07986943
0.061057	0.830655	1.50335	0.135364	0.161386	-6.43393	cg15574137
0.174621	0.57626	5.11014	1.22228e-06	3.02435e-06	4.32224	cg02674804
-0.326963	0.737731	-11.6552	1.6782e-21	1.81576e-20	38.1574	cg11847636
-0.0159648	0.815806	-0.520525	0.60365	0.63804	-7.42367	cg10164367
0.0234344	0.755782	0.652804	0.515125	0.552653	-7.34585	cg00907499
-0.323675	0.79596	-11.0746	4.17286e-20	3.91451e-19	34.9592	cg03927812
-0.0519796	0.561064	-1.61178	0.109623	0.132617	-6.26745	cg04049008
0.0303932	0.750245	1.06412	0.289395	0.326219	-6.99306	cg27236007
0.0781285	0.694449	2.6357	0.00949705	0.0134174	-4.1638	cg07816271
-0.183894	0.614407	-4.77685	5.06331e-06	1.1467e-05	2.94549	cg08152839
-0.212815	0.532853	-6.58855	1.22554e-09	4.3327e-09	11.0747	cg01350934
-0.0813623	0.172088	-2.38445	0.0186638	0.025317	-4.76652	cg02609144
-0.122041	0.716602	-3.72877	0.000294492	0.000514286	-0.944313	cg10438391
-0.155678	0.765893	-5.03484	1.69086e-06	4.1007e-06	4.00717	cg06592982
0.107873	0.729607	2.99859	0.00329495	0.00496531	-3.19978	cg23390958
0.134795	0.796861	3.76619	0.000257695	0.000453676	-0.818045	cg24688636
-0.0466051	0.450546	-1.44951	0.149791	0.177307	-6.51244	cg25540871
-0.255809	0.600972	-8.32204	1.53284e-13	7.83958e-13	19.9466	cg26843872
0.108595	0.780215	3.35388	0.00106543	0.00171986	-2.15303	cg22366933
0.012063	0.464263	0.32922	0.74256	0.768221	-7.50527	cg25301767
-0.197545	0.752661	-6.23552	6.88084e-09	2.24415e-08	9.37993	cg17085123
0.0357794	0.36064	0.886709	0.377	0.415706	-7.1657	cg15759338
0.171706	0.722567	4.85365	3.66772e-06	8.47101e-06	3.25728	cg27383562
-0.121672	0.234894	-3.43175	0.000822089	0.00134843	-1.91055	cg08017880
0.0857954	0.275172	2.22036	0.0282622	0.0373382	-5.13037	cg08065408
-0.0361103	0.754112	-1.26089	0.209776	0.242245	-6.7656	cg10547761
0.0329233	0.818274	0.959151	0.339401	0.377373	-7.09894	cg20668321
-0.0101827	0.746428	-0.312429	0.755254	0.780044	-7.51069	cg10580513
-0.0852853	0.641567	-2.18916	0.0305111	0.040111	-5.19687	cg13502474
0.0274892	0.693074	0.765375	0.445544	0.484426	-7.26592	cg14640466
0.20099	0.438098	7.29927	3.34354e-11	1.38126e-10	14.6221	cg01209199
-0.26009	0.737869	-7.57872	7.91129e-12	3.46725e-11	16.0458	cg03436397
-0.322625	0.790223	-11.9587	3.1421e-22	3.69074e-21	39.8254	cg16745930
0.0258746	0.66921	0.752721	0.453084	0.491923	-7.27553	cg07353266
0.0550197	0.65194	1.49483	0.13757	0.163833	-6.44652	cg09396032
0.189232	0.167066	7.9248	1.26999e-12	5.98597e-12	17.8536	cg03208198
0.183198	0.274545	5.36844	3.91116e-07	1.03579e-06	5.43009	cg02172492
0.0880703	0.799116	2.29557	0.0234278	0.0313424	-4.96655	cg08354351
-0.121086	0.38248	-3.52012	0.000609477	0.00101717	-1.62986	cg14776518
0.0917974	0.689884	3.14064	0.0021197	0.00327865	-2.79287	cg22063369
-0.258449	0.707164	-8.71163	1.87e-14	1.0364e-13	22.031	cg05783233
0.150351	0.625633	5.14423	1.0508e-06	2.62505e-06	4.46871	cg22620111
0.154752	0.345579	4.77991	4.99888e-06	1.13302e-05	2.95787	cg26979595
0.153022	0.754618	4.64978	8.5722e-06	1.87808e-05	2.43718	cg08237971
-0.0125022	0.0975016	-0.333399	0.739412	0.765339	-7.50388	cg17760405
0.131286	0.461463	3.93471	0.0001397	0.000255608	-0.2372	cg25968664
-0.226104	0.713375	-6.65962	8.61365e-10	3.09385e-09	11.4214	cg02136452
-0.301843	0.78983	-10.3904	1.84885e-18	1.48075e-17	31.1882	cg11603443
-0.140432	0.802549	-3.61866	0.000433849	0.000739426	-1.31004	cg09265054
0.365007	0.142859	14.3689	6.44719e-28	1.52252e-26	52.8713	cg03829839
0.142385	0.66116	5.04595	1.61025e-06	3.91728e-06	4.05443	cg09036290
-0.0757354	0.615057	-2.26597	0.0252362	0.0335927	-5.03162	cg08623979
-0.00413509	0.344142	-0.112331	0.910748	0.920845	-7.5534	cg07004999
0.114393	0.719609	3.75466	0.000268326	0.000471197	-0.856465	cg05138138
0.0665679	0.795852	2.3709	0.019326	0.0261619	-4.79737	cg13131329
0.0951929	0.794513	2.76925	0.0065072	0.00940489	-3.82181	cg25549720
-0.251242	0.72703	-7.50985	1.13267e-11	4.89746e-11	15.6913	cg09449150
-0.318053	0.746778	-11.2013	2.0687e-20	2.00061e-19	35.6574	cg03756485
-0.0613941	0.0978782	-1.55755	0.121961	0.14649	-6.3521	cg25316663
-0.0295754	0.138681	-1.13304	0.259439	0.294752	-6.91768	cg04807855
0.108123	0.824191	3.58339	0.000489973	0.000828955	-1.42479	cg18986165
0.00517713	0.70355	0.14649	0.883779	0.896772	-7.54896	cg18845417
0.0193972	0.537777	0.531596	0.595983	0.630764	-7.41782	cg26590064
0.153507	0.701503	4.14102	6.44264e-05	0.000123661	0.500465	cg10778943
0.166942	0.694903	5.09017	1.33302e-06	3.27978e-06	4.23806	cg26544458
0.150644	0.683553	5.00256	1.94119e-06	4.66468e-06	3.87319	cg12879713
0.0409812	0.726843	1.16907	0.244683	0.279232	-6.87643	cg08038219
0.0333459	0.747043	0.867783	0.387237	0.425999	-7.18229	cg08409167
-0.343451	0.757863	-13.0557	7.66412e-25	1.22016e-23	45.8171	cg09250458
0.0506203	0.277863	1.29068	0.199284	0.231055	-6.7279	cg02754945
-0.0105386	0.725972	-0.327249	0.744047	0.76959	-7.50592	cg09968361
0.0720361	0.305653	2.23203	0.0274597	0.0363398	-5.10529	cg10803935
0.164753	0.751846	4.66534	8.04099e-06	1.76912e-05	2.49889	cg13765807
0.118457	0.787082	3.2529	0.00148191	0.00234346	-2.46057	cg10840994
-0.131168	0.763609	-3.94346	0.000135258	0.000248001	-0.206475	cg26367719
0.119815	0.783973	3.37864	0.000981557	0.00159227	-2.07643	cg09084496
0.112425	0.770277	3.11125	0.00232588	0.0035772	-2.87861	cg05990479
0.140454	0.79402	3.85783	0.000185131	0.000332989	-0.504634	cg27158341
-0.0116347	0.726252	-0.30254	0.762761	0.78683	-7.51374	cg16165258
-0.140397	0.439052	-4.35507	2.80847e-05	5.69026e-05	1.29546	cg14275340
0.0282826	0.651282	0.897815	0.371072	0.409666	-7.1558	cg24094775
-0.0852016	0.291885	-2.80444	0.005875	0.00854645	-3.729	cg21690777
0.0305207	0.78928	1.03289	0.30372	0.340983	-7.0257	cg14286335
0.086247	0.215283	2.45364	0.0155708	0.0213562	-4.60601	cg23517116
0.0625228	0.778141	1.8528	0.0663548	0.0830442	-5.85785	cg12901574
0.142851	0.695675	4.11544	7.10153e-05	0.000135511	0.407469	cg22746426
-0.118503	0.737084	-3.30136	0.00126598	0.00202143	-2.31394	cg11765312
-0.199301	0.789195	-5.64388	1.12167e-07	3.18317e-07	6.64792	cg15404019
0.132269	0.880702	4.16118	5.96333e-05	0.00011506	0.574289	cg18548523
-0.0861535	0.151658	-2.24023	0.026907	0.0356636	-5.08757	cg22147084
0.0376931	0.408512	1.14847	0.253048	0.288013	-6.90017	cg20250935
0.0433746	0.708271	1.24807	0.214423	0.247151	-6.78157	cg23916516
0.179929	0.180015	7.91307	1.35135e-12	6.35192e-12	17.7922	cg00119279
0.0276689	0.795065	1.04809	0.296687	0.333718	-7.00993	cg00267156
0.0234575	0.743649	0.633955	0.527311	0.564529	-7.35801	cg10090326
-0.00376651	0.330425	-0.100167	0.920378	0.929439	-7.5547	cg04298253
0.0986526	0.698379	3.01241	0.0031587	0.00477122	-3.16093	cg16591048
0.1023	0.694307	4.37873	2.55409e-05	5.20944e-05	1.38635	cg14821045
0.0464779	0.20558	1.37493	0.171703	0.201312	-6.61663	cg18002116
-0.00194479	0.659843	-0.0477915	0.961961	0.966541	-7.5586	cg01284467
-0.127617	0.729013	-4.02354	0.000100406	0.000187543	0.077091	cg00730441
-0.280625	0.792009	-8.9782	4.42734e-15	2.5982e-14	23.4601	cg25734726
-0.337044	0.777051	-12.09	1.52372e-22	1.85093e-21	40.5461	cg27410595
-0.176564	0.711385	-5.02179	1.79137e-06	4.32722e-06	3.95136	cg03985360
-0.173419	0.638793	-5.36274	4.01208e-07	1.06102e-06	5.40528	cg21545535
0.17537	0.511762	5.33294	4.58289e-07	1.20115e-06	5.2758	cg16293853
-0.367444	0.796343	-14.2602	1.15128e-27	2.62804e-26	52.2937	cg23756173
0.0862446	0.811743	2.56741	0.0114677	0.0160183	-4.33308	cg19382705
0.0563747	0.382614	1.64378	0.102826	0.124953	-6.21619	cg12242450
-0.15155	0.750739	-4.03387	9.66199e-05	0.00018091	0.11377	cg03448754
0.0430269	0.417029	1.22237	0.223951	0.257284	-6.81309	cg05706061
0.0687573	0.691764	1.89023	0.0611265	0.0769309	-5.7894	cg25649889
-0.0847963	0.613008	-2.50248	0.0136713	0.0188973	-4.49021	cg23020657
-0.0840457	0.150445	-2.42503	0.0167895	0.0229231	-4.67288	cg27541349
-0.0829063	0.190809	-2.09431	0.0383258	0.0496682	-5.39363	cg22036966
-0.277472	0.787972	-8.89276	7.04508e-15	4.05854e-14	22.9993	cg00409696
-0.000711953	0.761653	-0.0181132	0.985578	0.987091	-7.55958	cg15158924
-0.0425924	0.216171	-1.44938	0.149821	0.177339	-6.51262	cg02453462
-0.164489	0.684995	-4.95902	2.34478e-06	5.57068e-06	3.69042	cg10970484
-0.000539186	0.157154	-0.0193856	0.984565	0.986226	-7.55956	cg04175739
-0.0516869	0.853446	-1.24412	0.215866	0.24869	-6.78645	cg01993818
0.117946	0.781522	3.64698	0.000393008	0.000674326	-1.21683	cg02899093
0.117125	0.742077	3.0485	0.002827	0.00429918	-3.05874	cg18412984
0.0133031	0.17214	0.569437	0.570116	0.605975	-7.39693	cg20819617
-0.0250371	0.789662	-0.803743	0.423125	0.462138	-7.2358	cg01472375
-0.162881	0.626427	-5.33404	4.54862e-07	1.19289e-06	5.28281	cg00834536
0.0280597	0.755038	0.788775	0.431791	0.470738	-7.24772	cg00879791
-0.154485	0.675664	-4.14788	6.27605e-05	0.000120697	0.525494	cg25612480
0.173631	0.74405	5.04691	1.60751e-06	3.91097e-06	4.05639	cg24091982
-0.165916	0.799999	-4.75139	5.6305e-06	1.26734e-05	2.8429	cg13491139
0.096516	0.778764	2.79665	0.00601129	0.00873332	-3.74977	cg05816041
-0.0272813	0.634194	-0.729064	0.467376	0.506053	-7.29308	cg16721489
0.164399	0.603937	5.97341	2.40182e-08	7.37554e-08	8.15445	cg26652022
0.049532	0.155606	2.26952	0.0250092	0.0333097	-5.02379	cg04351776
0.132126	0.822246	4.82237	4.17543e-06	9.57208e-06	3.1316	cg24101387
-0.0484932	0.580462	-1.26284	0.209082	0.241508	-6.76316	cg11990419
0.00543045	0.772942	0.141124	0.888007	0.900482	-7.54973	cg20450336
0.108606	0.790275	3.7714	0.000252712	0.00044541	-0.799743	cg16320885
0.0376232	0.75452	1.22566	0.222711	0.255978	-6.80909	cg08976874
0.111771	0.713403	2.92884	0.00406916	0.00605382	-3.39351	cg12635848
0.0450048	0.357611	1.15563	0.250116	0.284927	-6.89196	cg11801481
0.0833417	0.755063	2.27972	0.0243815	0.0325349	-5.00149	cg07333922
0.151179	0.167073	4.324	3.17355e-05	6.37539e-05	1.17823	cg05496203
-0.208062	0.770526	-5.84094	4.49825e-08	1.33623e-07	7.54082	cg00699569
-0.0520483	0.807554	-1.80978	0.072814	0.0905624	-5.93491	cg12810837
-0.301577	0.797595	-9.96303	1.96581e-17	1.4305e-16	28.8384	cg02637031
-0.228304	0.761342	-6.96495	1.86039e-10	7.13623e-10	12.9302	cg03122427
0.080331	0.748801	2.131	0.035119	0.0457647	-5.31847	cg26849111
-0.0369592	0.79229	-1.00047	0.319088	0.356859	-7.05855	cg16672421
0.155474	0.776192	4.318	3.24911e-05	6.51741e-05	1.15567	cg05358095
-0.330511	0.70396	-11.7302	1.10885e-21	1.2235e-20	38.57	cg12689055
-0.181146	0.829013	-5.73395	7.39456e-08	2.14207e-07	7.05479	cg20339720
-0.249744	0.762597	-7.6107	6.6943e-12	2.9532e-11	16.2109	cg14044461
0.129136	0.814768	3.49943	0.000654013	0.00108696	-1.69609	cg19566878
0.0212426	0.84462	0.559486	0.576868	0.612428	-7.40256	cg24126849
0.0996273	0.796164	2.70717	0.00777132	0.0111159	-3.98272	cg13425422
0.0982245	0.205538	3.23264	0.00158119	0.00249021	-2.52099	cg01667702
0.0765107	0.747529	2.14601	0.0338754	0.0442441	-5.28738	cg03855592
0.234747	0.215794	9.09008	2.38505e-15	1.43491e-14	24.0734	cg21116314
0.0746641	0.700855	2.08963	0.038753	0.050191	-5.40314	cg11697978
0.145568	0.752745	4.18383	5.46877e-05	0.000106123	0.657102	cg14825033
-0.340419	0.689454	-12.5941	9.54709e-24	1.32436e-22	43.3047	cg20531020
-0.177038	0.754314	-5.14767	1.03782e-06	2.59478e-06	4.48109	cg26065909
-0.118429	0.570325	-3.01411	0.00314226	0.00474798	-3.15612	cg04468568
0.156591	0.772425	4.36165	2.73651e-05	5.55303e-05	1.32037	cg20290145
0.0361582	0.816043	1.15518	0.2503	0.28512	-6.89248	cg00864661
-0.0684263	0.268039	-1.99019	0.0488321	0.0623381	-5.6003	cg11569486
-0.0313138	0.644319	-0.861501	0.390672	0.429417	-7.18772	cg12377256
-0.193629	0.684569	-5.63273	1.18062e-07	3.33985e-07	6.59792	cg05845030
-0.169937	0.373337	-5.96738	2.47135e-08	7.57896e-08	8.12651	cg06637618
0.0652508	0.607319	1.78564	0.0766702	0.0950415	-5.97742	cg17235766
-0.0743867	0.221416	-2.59046	0.0107633	0.015096	-4.27632	cg20599798
-0.231349	0.803857	-6.9525	1.98134e-10	7.58111e-10	12.8682	cg15166039
-0.163885	0.793517	-4.78299	4.93504e-06	1.11954e-05	2.97029	cg01095004
-0.103039	0.770728	-2.75491	0.00678138	0.00977608	-3.85927	cg23531340
-0.0182333	0.783106	-0.663509	0.508268	0.545959	-7.3388	cg11943883
-0.227196	0.695923	-7.06197	1.13653e-10	4.45592e-10	13.4159	cg24848615
0.153666	0.389768	5.35856	4.07564e-07	1.07668e-06	5.38965	cg24341452
0.0709806	0.680857	2.22054	0.0282498	0.0373227	-5.12999	cg07029084
-0.256522	0.730141	-7.71662	3.84397e-12	1.73347e-11	16.7591	cg01022670
-0.0541092	0.568078	-1.7147	0.0889675	0.1092	-6.09918	cg26419883
0.363291	0.210564	15.0884	1.43007e-29	4.22269e-28	56.6659	cg19818218
-0.0697895	0.736673	-2.12219	0.0358675	0.0466788	-5.33664	cg12026588
0.0711932	0.749812	1.86521	0.0645818	0.0809733	-5.8353	cg03739409
0.25516	0.533011	9.08621	2.43597e-15	1.46448e-14	24.0525	cg06797069
0.139526	0.632662	4.33091	3.08853e-05	6.21666e-05	1.20428	cg11849302
-0.11789	0.722582	-3.17753	0.00188692	0.00294053	-2.68496	cg14022913
0.301333	0.189898	9.89957	2.79426e-17	2.00424e-16	28.489	cg04717895
-0.185406	0.413659	-5.07335	1.43386e-06	3.5109e-06	4.16729	cg00331508
-0.216348	0.788646	-6.11782	1.21327e-08	3.84917e-08	8.82388	cg27499850
0.0190786	0.285074	0.454318	0.650416	0.682532	-7.45605	cg06238316
-0.00843771	0.633239	-0.244286	0.807424	0.8276	-7.52975	cg06573088
0.0566577	0.776058	1.54671	0.124553	0.149369	-6.36869	cg26474203
0.134741	0.700436	3.66802	0.000365037	0.000629163	-1.14717	cg07390013
0.201712	0.184737	7.15321	7.08131e-11	2.83618e-10	13.8818	cg25144696
0.160624	0.780503	4.52545	1.42268e-05	3.01292e-05	1.94906	cg05740655
-0.0579552	0.20446	-1.448	0.15021	0.177776	-6.51459	cg06813578
-0.00504232	0.357884	-0.158507	0.874322	0.888357	-7.54711	cg08754067
-0.129158	0.204454	-4.05098	9.0589e-05	0.000170286	0.17517	cg13173898
0.126529	0.786202	3.51055	0.000629708	0.00104882	-1.66053	cg03632357
-0.0798238	0.68572	-2.03206	0.0443445	0.0569612	-5.51838	cg19451732
0.0012797	0.629977	0.0337154	0.97316	0.97628	-7.55917	cg26913669
0.00805412	0.77948	0.217547	0.82815	0.846465	-7.53595	cg14588448
0.302308	0.182824	9.53501	2.10854e-16	1.39945e-15	26.482	cg21556281
-0.0979114	0.596057	-2.82318	0.00556429	0.00812192	-3.67943	cg03822639
-0.0971544	0.189495	-2.54544	0.012175	0.0169499	-4.38667	cg27303981
0.0999346	0.399361	2.79331	0.00606977	0.00881335	-3.75857	cg20696605
0.00757906	0.221748	0.194367	0.846216	0.863009	-7.54075	cg14349977
0.114529	0.782833	3.14161	0.0021142	0.00327075	-2.79033	cg14245120
-0.295285	0.649295	-9.90947	2.64249e-17	1.89908e-16	28.5445	cg08429256
0.108263	0.755434	3.20616	0.00172224	0.00269924	-2.60023	cg18816605
-0.0272765	0.511066	-0.945279	0.346402	0.38448	-7.11213	cg04993130
0.0041621	0.802498	0.0992716	0.921087	0.930061	-7.55479	cg06964475
0.0137639	0.29944	0.428394	0.669128	0.699946	-7.46754	cg07860043
-0.119634	0.644522	-3.31853	0.00119684	0.00191782	-2.26158	cg23786209
0.095673	0.768148	2.79383	0.00606072	0.00880139	-3.75722	cg25720930
-0.138213	0.270335	-3.99994	0.000109688	0.000203773	-0.00707311	cg14172633
0.142104	0.777394	3.95694	0.000128685	0.000236673	-0.159101	cg24845662
-0.101329	0.746196	-3.56166	0.000528143	0.000889527	-1.49538	cg20090301
0.133101	0.795609	3.8288	0.000205702	0.000367457	-0.60457	cg00933692
0.101	0.481551	2.66004	0.00887534	0.0125882	-4.1027	cg17007339
0.112188	0.689816	3.1403	0.00212292	0.00328337	-2.79414	cg06094043
-0.113021	0.796832	-3.41654	0.00086508	0.00141469	-1.95827	cg09634707
0.123704	0.788046	3.3835	0.000965844	0.00156799	-2.06134	cg11163330
0.146889	0.765015	4.18002	5.5494e-05	0.000107586	0.643108	cg22935541
-0.198498	0.762187	-5.69381	8.91244e-08	2.5569e-07	6.87249	cg22950223
0.119357	0.570393	3.62788	0.000420134	0.000717542	-1.27977	cg17047222
-0.0854767	0.680002	-2.23371	0.0273455	0.0362042	-5.10166	cg08698854
0.17613	0.278056	5.56349	1.61923e-07	4.50584e-07	6.28952	cg08761659
-0.260937	0.765568	-8.11118	4.77088e-13	2.33389e-12	18.8229	cg19235974
-0.244765	0.847281	-7.1252	8.23388e-11	3.27611e-10	13.7337	cg15751131
0.0463896	0.292813	1.28949	0.199697	0.231484	-6.72942	cg16420866
0.139539	0.76937	3.82074	0.000211784	0.000377662	-0.632194	cg17458357
-0.214068	0.653885	-6.91857	2.34192e-10	8.89592e-10	12.7031	cg08754294
0.0934571	0.748996	3.39161	0.000939557	0.00152832	-2.03569	cg12251145
0.0983044	0.752208	3.11999	0.00226267	0.00348506	-2.85318	cg06773873
0.140261	0.772209	3.86953	0.000177407	0.000319932	-0.464192	cg01808053
0.0295495	0.682358	0.77658	0.438927	0.477845	-7.25727	cg27223882
0.346563	0.254615	13.8442	1.07168e-26	2.15606e-25	50.0709	cg04561731
0.1733	0.733431	5.58413	1.47196e-07	4.11729e-07	6.38244	cg24828422
-0.119233	0.686075	-4.01508	0.000103547	0.000193038	0.0475977	cg07601488
-0.212486	0.703392	-6.60271	1.14242e-09	4.05142e-09	11.1437	cg03055021
-0.140046	0.770607	-4.16731	5.82662e-05	0.000112588	0.596505	cg18752412
0.119434	0.682997	4.01648	0.000103004	0.000192074	0.0526068	cg03980268
-0.0553507	0.283124	-1.68501	0.0945721	0.115592	-6.14874	cg01460202
0.0142397	0.671481	0.475655	0.635179	0.668019	-7.4461	cg03568675
-0.0662336	0.753826	-1.68253	0.0950542	0.116128	-6.15285	cg12968732
0.058809	0.624998	1.70413	0.0909323	0.11145	-6.11692	cg04103645
0.366567	0.229031	15.0679	1.59271e-29	4.67649e-28	56.5586	cg06312072
-0.0104439	0.196258	-0.260813	0.794682	0.816082	-7.52555	cg01932956
0.0811875	0.769085	2.21577	0.0285839	0.0377319	-5.14021	cg02870829
-0.154582	0.555423	-4.12386	6.878e-05	0.000131491	0.438008	cg23236408
0.056502	0.137219	2.70145	0.0078961	0.0112832	-3.99722	cg12276019
0.0891317	0.774882	2.44776	0.0158147	0.0216692	-4.61981	cg21934772
0.0588352	0.771155	1.94008	0.054699	0.0693139	-5.69621	cg00992802
-0.0185317	0.33137	-0.590167	0.556182	0.592553	-7.38487	cg02159913
-0.045899	0.537699	-1.39107	0.166766	0.195899	-6.59453	cg25498045
0.120132	0.783829	3.25253	0.00148368	0.00234604	-2.46168	cg21530026
-0.261296	0.795049	-7.92946	1.25201e-12	5.90374e-12	17.8683	cg27164770
-0.314625	0.760458	-11.241	1.66088e-20	1.61916e-19	35.8759	cg00839873
0.0787264	0.418567	2.04345	0.0431863	0.0555686	-5.49581	cg12386721
-0.0218358	0.737043	-0.653551	0.514645	0.552191	-7.34536	cg21302563
-0.0948584	0.43095	-2.91004	0.00430466	0.00638186	-3.44503	cg24796852
-0.226912	0.763846	-7.07413	1.06785e-10	4.19626e-10	13.4773	cg25800638
-0.102092	0.745577	-2.68118	0.00836364	0.0119077	-4.04911	cg15481583
0.123989	0.755441	3.42999	0.00082696	0.0013559	-1.91608	cg13757233
0.171732	0.648701	4.7354	6.0178e-06	1.34889e-05	2.77865	cg02636814
0.0923096	0.753925	2.68949	0.00816989	0.0116499	-4.02794	cg26031046
-0.0805944	0.632823	-2.4303	0.0165587	0.0226233	-4.66061	cg20984972
0.146537	0.819263	5.80349	5.33712e-08	1.57233e-07	7.37322	cg00094333
0.12129	0.719421	3.36263	0.00103505	0.00167362	-2.12601	cg00309402
0.055411	0.815399	2.11094	0.0368382	0.0478579	-5.35968	cg19003412
0.0727562	0.406362	1.77992	0.0776075	0.0961348	-5.98742	cg04876245
-0.181166	0.754119	-6.33317	4.2698e-09	1.42404e-08	9.84788	cg18894552
0.137322	0.766395	3.77571	0.000249059	0.000439447	-0.785779	cg24053343
-0.0085592	0.68608	-0.227313	0.820565	0.839551	-7.53377	cg23502162
0.190725	0.265484	5.68562	9.25584e-08	2.65074e-07	6.83556	cg16622651
0.169411	0.729244	5.38177	3.68091e-07	9.78158e-07	5.48905	cg04110213
0.0967088	0.271883	3.27783	0.00136613	0.00217107	-2.385	cg19848940
0.0391922	0.18434	1.21983	0.224908	0.258312	-6.81617	cg27246282
0.37748	0.112148	15.8511	2.68399e-31	1.01762e-29	60.6266	cg12934366
-0.0568789	0.654891	-1.6162	0.108665	0.131554	-6.26043	cg07959609
0.379388	0.152859	16.4207	1.44082e-32	6.64682e-31	63.5399	cg12350863
-0.114479	0.807619	-3.28625	0.00132993	0.00211739	-2.35985	cg15931471
-0.160459	0.662932	-4.31479	3.29023e-05	6.59443e-05	1.14361	cg01495363
0.128597	0.851407	4.36371	2.71036e-05	5.50351e-05	1.32935	cg16222790
0.0764778	0.797573	1.9161	0.0577191	0.0728987	-5.74134	cg17205233
0.149745	0.276437	4.91449	2.82911e-06	6.64558e-06	3.50829	cg25153824
0.110026	0.739739	3.70795	0.00031681	0.000550672	-1.01353	cg01397065
0.125371	0.520107	3.64276	0.000398857	0.000683617	-1.23077	cg08109808
0.15082	0.441059	5.38047	3.69505e-07	9.8173e-07	5.4851	cg19765450
0.146988	0.720397	5.10377	1.25339e-06	3.09606e-06	4.29754	cg19647111
-0.0119894	0.716321	-0.317619	0.751323	0.776267	-7.50904	cg26100214
-0.0908758	0.694025	-2.50871	0.0134448	0.0186021	-4.47531	cg07940593
0.0301777	0.738723	0.894077	0.373061	0.411656	-7.15915	cg26507657
0.048306	0.627948	1.42878	0.155652	0.183723	-6.54193	cg22846582
-0.328803	0.82671	-11.5337	3.28662e-21	3.45136e-20	37.4883	cg20545410
0.0753775	0.758584	2.56558	0.0115227	0.0160913	-4.33745	cg18496662
-0.102168	0.67941	-2.70394	0.00784275	0.0112123	-3.991	cg19676182
0.158887	0.76691	4.61545	9.86799e-06	2.14274e-05	2.30144	cg12964210
-0.0835872	0.759928	-2.77946	0.00631626	0.00914397	-3.79486	cg24311643
0.139353	0.759595	4.38248	2.5194e-05	5.14451e-05	1.39966	cg24007800
0.176198	0.811483	4.87567	3.34201e-06	7.76378e-06	3.34726	cg03646291
-0.118456	0.687072	-2.9669	0.00362813	0.00543526	-3.28828	cg05587627
0.300547	0.196551	10.8055	1.85361e-19	1.63595e-18	33.4757	cg07118262
0.0545835	0.268348	1.52972	0.128705	0.153979	-6.39446	cg05364567
0.0884557	0.793488	2.56781	0.0114555	0.0160035	-4.33213	cg02096663
-0.115966	0.735389	-3.63972	0.000403051	0.000690316	-1.24066	cg20553004
0.107153	0.827956	4.14006	6.45827e-05	0.000123944	0.49794	cg03352332
0.0344039	0.843274	0.987015	0.325611	0.363511	-7.07189	cg02346342
0.0661264	0.765245	1.69985	0.0917367	0.112384	-6.12407	cg16175560
-0.0180707	0.700328	-0.521202	0.603182	0.637613	-7.42331	cg04595479
0.13885	0.85938	4.71924	6.42287e-06	1.43379e-05	2.71548	cg24966115
-0.0482164	0.112986	-2.0306	0.0444902	0.0571344	-5.52123	cg24015081
0.0221289	0.869695	0.602693	0.547844	0.584487	-7.37738	cg05062023
0.0636545	0.789238	2.08645	0.0390411	0.050541	-5.40955	cg26138637
0.0878484	0.773137	2.33977	0.0209394	0.0282074	-4.86794	cg06121193
0.0915968	0.700526	2.7999	0.00595485	0.00865627	-3.74119	cg01515534
-0.35154	0.781378	-12.892	1.87147e-24	2.83259e-23	44.9278	cg06093152
-0.270469	0.786038	-8.29215	1.81546e-13	9.22274e-13	19.7795	cg15244101
-0.311895	0.832171	-10.4238	1.53651e-18	1.24001e-17	31.3722	cg25065723
0.0718469	0.716957	2.23784	0.0270669	0.0358636	-5.09274	cg14059959
-0.0422852	0.126129	-1.88681	0.0615851	0.0774658	-5.79569	cg12346874
-0.07756	0.678465	-2.57014	0.0113798	0.0159063	-4.32627	cg14031473
-0.0157891	0.33923	-0.499149	0.618583	0.652385	-7.4346	cg21621482
0.175072	0.542828	5.75616	6.65354e-08	1.93771e-07	7.15773	cg10017653
0.0710644	0.807549	2.70668	0.00777986	0.0111275	-3.98381	cg08852149
-0.167682	0.799794	-5.48809	2.27651e-07	6.21438e-07	5.95705	cg02549595
0.0113301	0.38642	0.32321	0.747096	0.77239	-7.50724	cg08395122
0.0866241	0.756222	2.45438	0.0155402	0.0213163	-4.60426	cg13469425
-0.0356562	0.151692	-1.50311	0.13542	0.16145	-6.43428	cg25053336
0.112835	0.198901	2.76493	0.00658872	0.00951521	-3.83312	cg07953201
-0.293727	0.806539	-9.19418	1.36892e-15	8.43166e-15	24.625	cg15683950
0.167484	0.499802	4.70847	6.72913e-06	1.4973e-05	2.67077	cg13582711
0.00924833	0.759001	0.278283	0.781271	0.803701	-7.52082	cg01507173
-0.0485097	0.798608	-1.45189	0.149127	0.176572	-6.50902	cg07747251
-0.0502348	0.598889	-1.35121	0.179158	0.209431	-6.64864	cg15145767
-0.110272	0.509495	-3.5196	0.00061039	0.00101857	-1.63133	cg26519919
0.0764333	0.81906	2.97747	0.00351227	0.00527125	-3.25859	cg16359424
0.0420525	0.810741	1.54653	0.12459	0.149411	-6.36895	cg10015974
-0.0363712	0.261978	-0.929161	0.354662	0.392958	-7.12721	cg11802469
-0.124399	0.700268	-3.58973	0.000479704	0.000812815	-1.40468	cg11407210
0.122884	0.749215	3.68263	0.00034675	0.000599644	-1.09866	cg05176716
0.130136	0.457506	3.57728	0.000500808	0.000846261	-1.44521	cg03195643
0.123853	0.726825	3.83915	0.00019813	0.000354941	-0.569006	cg26236235
0.0303045	0.455937	1.08099	0.281853	0.318376	-6.97504	cg10431265
0.116732	0.769322	3.09091	0.00247853	0.00379719	-2.93736	cg08230910
0.110945	0.715575	3.09368	0.00245714	0.00376576	-2.92935	cg09738733
-0.085448	0.390725	-2.60754	0.0102711	0.0144474	-4.23419	cg01723876
-0.00613827	0.664396	-0.192937	0.847333	0.864035	-7.54103	cg26279183
0.00934104	0.673981	0.230374	0.818191	0.837468	-7.53307	cg11531783
0.0689959	0.794948	2.47989	0.0145197	0.0199953	-4.54393	cg07233838
0.111045	0.150199	5.18496	8.79225e-07	2.21873e-06	4.64187	cg24448421
-0.152206	0.752057	-4.15295	6.15567e-05	0.000118509	0.544	cg10471548
-0.254095	0.740617	-7.62721	6.14089e-12	2.71873e-11	16.2961	cg02887458
0.0919793	0.257317	3.96257	0.000125896	0.000231875	-0.13845	cg27417469
0.116578	0.699931	3.03928	0.00290851	0.0044151	-3.08494	cg21120402
0.0981121	0.658934	2.84933	0.00515352	0.00755765	-3.60951	cg06208615
-0.141618	0.658387	-3.79952	0.000228638	0.000405667	-0.704758	cg00446472
-0.0754695	0.653815	-2.12171	0.0359084	0.0467235	-5.33762	cg15037663
0.180038	0.724918	5.60574	1.3359e-07	3.75491e-07	6.47729	cg08823068
0.0158377	0.603817	0.471184	0.638361	0.671046	-7.44822	cg25210609
0.113077	0.496248	3.32959	0.00115416	0.00185374	-2.2277	cg23015407
-0.270164	0.802999	-8.67729	2.26659e-14	1.24721e-13	21.8407	cg03002688
0.10047	0.230117	3.80066	0.000227487	0.000403764	-0.70016	cg07891179
0.0601676	0.773412	2.2521	0.0261208	0.0346935	-5.06177	cg20228385
0.00447457	0.161187	0.17604	0.860557	0.876032	-7.54417	cg14134732
-0.335363	0.860736	-11.9	4.34391e-22	5.03502e-21	39.5029	cg04610450
-0.00649969	0.808496	-0.208801	0.834955	0.85277	-7.53783	cg24244000
0.0562073	0.794625	1.88894	0.0612956	0.0771329	-5.79175	cg00804097
-0.346812	0.853351	-12.6043	9.02777e-24	1.25566e-22	43.3604	cg04861869
-0.076374	0.593943	-2.23253	0.0274259	0.0362999	-5.10421	cg00628277
0.373923	0.177169	15.8824	2.28311e-31	8.74993e-30	60.7877	cg18791929
0.0722182	0.64276	2.03733	0.0438057	0.0563129	-5.50796	cg11683482
0.144064	0.746254	4.15169	6.18546e-05	0.000119047	0.539387	cg07709195
-0.3214	0.802549	-10.695	3.42068e-19	2.94742e-18	32.8662	cg23639734
0.0170127	0.569038	0.458201	0.647633	0.679863	-7.45427	cg17395211
0.126457	0.765836	4.24676	4.28384e-05	8.44205e-05	0.890549	cg26253826
-0.257733	0.684291	-9.37885	4.90719e-16	3.14822e-15	25.6427	cg20014974
0.168232	0.78074	4.93608	2.58596e-06	6.10753e-06	3.59558	cg14021550
0.16183	0.770459	4.55405	1.26716e-05	2.70528e-05	2.06052	cg26970113
0.082954	0.773346	2.69256	0.00809772	0.0115543	-4.01999	cg19177884
0.0714457	0.784747	2.35143	0.0203194	0.0274213	-4.84155	cg13759822
0.112102	0.684673	3.45948	0.000748843	0.00123519	-1.82311	cg18211918
-0.00776866	0.606347	-0.202789	0.839641	0.857066	-7.53907	cg05336056
0.0246951	0.417894	0.661591	0.509495	0.547128	-7.34007	cg08899442
0.151252	0.804527	4.4733	1.75503e-05	3.66604e-05	1.74708	cg13706079
-0.123691	0.590494	-3.06674	0.00267189	0.00407618	-3.0067	cg12553689
0.13142	0.735948	3.8547	0.000187249	0.000336574	-0.51543	cg16201661
0.163565	0.737526	4.72355	6.3212e-06	1.41236e-05	2.73115	cg20336352
0.158752	0.792796	4.47751	1.72559e-05	3.6088e-05	1.76335	cg20138055
0.0660843	0.751814	1.97589	0.0504499	0.0642686	-5.62791	cg22495636
-0.354595	0.872371	-13.2216	3.10726e-25	5.20504e-24	46.7164	cg06679494
0.00271282	0.170149	0.100274	0.920293	0.929391	-7.55469	cg07482936
0.12778	0.738125	4.85013	3.71476e-06	8.57367e-06	3.24467	cg11619922
-0.120252	0.721857	-4.79447	4.69387e-06	1.06828e-05	3.01844	cg20333014
-0.181488	0.660137	-7.55366	8.93531e-12	3.89625e-11	15.925	cg11245384
-0.0323011	0.752995	-1.17128	0.243792	0.278257	-6.87386	cg08326879
0.196777	0.264889	7.14432	7.411e-11	2.96285e-10	13.837	cg19125999
-0.106019	0.240788	-3.67114	0.000360765	0.000622266	-1.13623	cg26539232
-0.105521	0.527571	-3.19756	0.00177022	0.00276976	-2.62574	cg08486903
0.100483	0.245397	3.10331	0.0023844	0.00366181	-2.90159	cg18410872
-0.288778	0.782241	-9.48152	2.79583e-16	1.83522e-15	26.2013	cg08038629
-0.210839	0.553088	-6.23859	6.7883e-09	2.21492e-08	9.39333	cg21300895
-0.264652	0.629819	-8.1241	4.45457e-13	2.18529e-12	18.8908	cg03642635
-0.0974113	0.165401	-2.927	0.00409163	0.00608542	-3.39855	cg18870413
-0.138117	0.716764	-3.94696	0.000133522	0.000245018	-0.194194	cg07030704
0.111559	0.790719	4.29986	3.48336e-05	6.9577e-05	1.08871	cg20982052
0.153784	0.740836	4.18806	5.38063e-05	0.000104511	0.67264	cg25407410
0.00998461	0.517225	0.308929	0.757909	0.782443	-7.51178	cg04905557
0.0806112	0.659932	2.17346	0.0317001	0.0415755	-5.23	cg15586953
0.140643	0.761991	4.35179	2.84494e-05	5.7585e-05	1.28308	cg03349057
0.138275	0.648906	4.22027	4.75278e-05	9.30114e-05	0.791333	cg16393207
0.151855	0.803524	4.28667	3.67259e-05	7.31172e-05	1.03823	cg25271770
0.0341953	0.283476	0.926005	0.356293	0.394584	-7.13013	cg03459776
0.141198	0.786691	3.67583	0.000355152	0.000613287	-1.12126	cg16128296
0.0693138	0.718165	1.96301	0.0519473	0.0660447	-5.65263	cg01736278
0.0992663	0.779703	2.61815	0.00997389	0.0140526	-4.2078	cg24507502
-0.134529	0.718916	-4.54081	1.33473e-05	2.83836e-05	2.01024	cg26175343
0.0461415	0.552919	1.18934	0.236644	0.270762	-6.85267	cg11925620
0.118948	0.865557	3.44302	0.000791534	0.00130128	-1.87507	cg01793374
0.12163	0.531858	3.65359	0.000384008	0.000659808	-1.19498	cg08560952
0.0350889	0.410776	1.06927	0.287082	0.323836	-6.98758	cg04293152
0.108891	0.684168	3.34067	0.00111287	0.00179149	-2.19371	cg12658792
0.140206	0.751384	4.03196	9.7313e-05	0.000182138	0.106958	cg21436111
0.123816	0.74731	3.35076	0.00107646	0.00173664	-2.16265	cg19359983
0.279861	0.270626	9.30859	7.21417e-16	4.56275e-15	25.2601	cg08352422
0.142188	0.734005	4.17679	5.61864e-05	0.000108856	0.631252	cg04188238
-0.087907	0.692777	-2.37119	0.0193151	0.0261475	-4.7968	cg03479209
0.169511	0.731053	5.14106	1.06822e-06	2.66623e-06	4.45305	cg02186597
-0.311201	0.780606	-10.3295	2.59019e-18	2.0464e-17	30.853	cg08915824
0.140073	0.344228	5.13299	1.10367e-06	2.74836e-06	4.42104	cg15681462
-0.133057	0.578868	-3.57446	0.000505716	0.000854061	-1.45439	cg26094599
0.139053	0.727535	4.63719	9.01068e-06	1.96789e-05	2.38881	cg05966394
0.047091	0.701704	1.5392	0.12637	0.151414	-6.38011	cg11755372
-0.235562	0.790554	-6.83838	3.52338e-10	1.31446e-09	12.3012	cg20783697
0.171809	0.352526	5.06602	1.48006e-06	3.61841e-06	4.13652	cg00924685
0.0382082	0.72133	1.07014	0.286694	0.323424	-6.98666	cg06413272
-0.130371	0.70885	-4.79016	4.77942e-06	1.08653e-05	3.00099	cg14211332
-0.142599	0.742137	-3.79672	0.000230952	0.000409539	-0.714299	cg00050482
0.164885	0.640717	5.49422	2.21325e-07	6.05035e-07	5.98448	cg17424007
0.215603	0.437352	6.26133	6.08144e-09	1.9932e-08	9.50121	cg10690829
0.132319	0.807191	3.81284	0.00021792	0.000387886	-0.659265	cg03055942
0.180299	0.699096	5.91241	3.20472e-08	9.7011e-08	7.87219	cg24001471
0.143066	0.732728	4.2121	4.90501e-05	9.58128e-05	0.761165	cg11226901
0.0602562	0.804359	1.91923	0.0573161	0.0724192	-5.73548	cg10146880
-0.109249	0.771357	-3.08859	0.00249644	0.00382292	-2.94401	cg13556934
-0.0042894	0.793586	-0.166698	0.867886	0.882586	-7.54578	cg27455211
-0.0732998	0.317521	-1.88029	0.0624802	0.0785103	-5.8077	cg23497436
-0.366734	0.763722	-14.4297	4.66367e-28	1.12354e-26	53.194	cg19497511
-0.253961	0.614923	-7.75978	3.0642e-12	1.39393e-11	16.9832	cg03095800
0.102904	0.340374	3.96643	0.000124107	0.00022883	-0.124833	cg17488929
-0.151502	0.487152	-4.46264	1.83162e-05	3.81702e-05	1.70602	cg03782043
0.119982	0.79378	3.35104	0.00107544	0.00173514	-2.16177	cg10141352
0.257684	0.464146	8.44092	8.08093e-14	4.23424e-13	20.5806	cg16409368
0.114681	0.641462	3.65434	0.000382884	0.000658002	-1.19228	cg15470365
-0.0482474	0.149847	-1.85201	0.066464	0.0831714	-5.85926	cg13861126
-0.30735	0.797711	-10.1915	5.55782e-18	4.25049e-17	30.094	cg26701815
-0.0363203	0.110405	-1.62654	0.10644	0.12904	-6.24393	cg22620363
-0.212104	0.813383	-6.61832	1.05686e-09	3.76198e-09	11.2202	cg21050001
0.124687	0.74801	3.42	0.000855109	0.00139944	-1.94742	cg26576576
-0.238784	0.7393	-6.91904	2.34655e-10	8.91245e-10	12.7015	cg19028706
0.0125532	0.154679	0.439137	0.661347	0.69261	-7.46286	cg09276883
0.154116	0.789162	4.65332	8.44865e-06	1.85269e-05	2.45118	cg22369703
0.108595	0.296789	2.87124	0.00483089	0.00711249	-3.5505	cg06759314
-0.014934	0.728388	-0.483381	0.6297	0.662925	-7.44238	cg13178597
0.149642	0.737284	4.05636	8.87941e-05	0.000167118	0.194286	cg13016773
0.281807	0.552397	9.15591	1.67144e-15	1.02075e-14	24.4264	cg23900605
0.116894	0.759902	3.22947	0.00159817	0.00251516	-2.53079	cg00150774
0.153967	0.706892	4.45918	1.85717e-05	3.86719e-05	1.69269	cg02246683
0.113195	0.785023	4.07238	8.34933e-05	0.000157701	0.252785	cg06500096
0.0470819	0.678236	1.49636	0.137169	0.16338	-6.44426	cg23089643
0.10126	0.736547	3.38445	0.000962183	0.00156248	-2.05794	cg26513854
-0.0719201	0.653377	-2.12174	0.0359062	0.0467212	-5.33757	cg11087128
0.0588835	0.74084	1.60479	0.111155	0.134353	-6.27851	cg03448635
0.0670169	0.774185	2.14981	0.0335648	0.043865	-5.27945	cg26170568
-0.20268	0.786476	-5.68984	9.07742e-08	2.6022e-07	6.85458	cg03228449
-0.126992	0.707846	-3.62837	0.000419422	0.0007164	-1.27817	cg20759281
-0.0550053	0.788029	-1.52062	0.130972	0.156506	-6.40815	cg06898293
-0.0140416	0.605323	-0.356416	0.722152	0.749421	-7.49591	cg19282443
0.113293	0.813374	3.55014	0.000549841	0.0009235	-1.53311	cg17719126
0.0768446	0.660265	2.52787	0.0127653	0.0177245	-4.42908	cg20074593
-0.233206	0.716494	-6.98832	1.65255e-10	6.37075e-10	13.047	cg22076474
0.205222	0.726008	5.76316	6.46403e-08	1.88578e-07	7.18633	cg03127310
-0.0298375	0.792033	-0.951214	0.343396	0.38143	-7.10651	cg03819243
0.142596	0.835923	4.34636	2.90645e-05	5.87498e-05	1.26256	cg14471569
0.165224	0.771052	5.43553	2.88571e-07	7.77697e-07	5.72592	cg26719638
0.0815205	0.707418	2.20636	0.0292529	0.0385658	-5.16032	cg26442509
0.143664	0.755957	4.01033	0.000105516	0.000196505	0.0298563	cg21523358
-0.0190597	0.761245	-0.543381	0.587871	0.623048	-7.41147	cg27589988
-0.00265337	0.764614	-0.086483	0.931226	0.93917	-7.55599	cg22717825
-0.159219	0.684229	-5.48773	2.27922e-07	6.22094e-07	5.95585	cg17593472
-0.00649675	0.723269	-0.218834	0.827149	0.845589	-7.53567	cg18864561
-0.0880053	0.157426	-2.32755	0.0216027	0.0290441	-4.89537	cg01091951
0.103712	0.763397	2.70268	0.00787082	0.0112493	-3.99423	cg12639574
0.065257	0.725617	1.85695	0.0657587	0.0823481	-5.85034	cg00069391
-0.135043	0.655067	-5.02088	1.7941e-06	4.33306e-06	3.94959	cg15425827
0.125693	0.723275	3.45698	0.00075517	0.00124494	-1.831	cg18330688
0.0315899	0.588172	1.01356	0.312818	0.350385	-7.04541	cg27201940
0.0956328	0.744781	2.60146	0.0104447	0.0146753	-4.24925	cg06839388
-0.0192239	0.171518	-0.514202	0.608051	0.64222	-7.42695	cg02409878
-0.00263951	0.232186	-0.0730988	0.941849	0.94862	-7.55706	cg09504322
0.044191	0.598903	1.24401	0.215908	0.248733	-6.78659	cg15381326
0.150929	0.795205	4.48278	1.68953e-05	3.53838e-05	1.78366	cg21176488
0.137816	0.761588	3.90983	0.000153087	0.000278495	-0.324178	cg20416129
0.134998	0.795074	3.67443	0.000356907	0.000616018	-1.12591	cg23430545
0.282538	0.242431	10.1258	7.99686e-18	6.02294e-17	29.7323	cg18583329
0.0374514	0.767176	1.11086	0.26884	0.304714	-6.94245	cg12489353
-0.0250988	0.114924	-0.672262	0.502703	0.54046	-7.33294	cg07893921
0.135971	0.813364	4.36093	2.74222e-05	5.56399e-05	1.31825	cg09818691
0.105773	0.725066	3.16132	0.00198649	0.00308574	-2.73262	cg11926485
0.0107582	0.579642	0.339655	0.734707	0.760977	-7.50177	cg15047502
0.375774	0.146296	16.1551	5.60729e-32	2.37774e-30	62.1864	cg07691146
0.0706397	0.236529	1.95968	0.0523401	0.0665159	-5.65899	cg04446345
0.155969	0.661441	5.56881	1.57652e-07	4.39352e-07	6.31534	cg16901014
0.115887	0.78924	4.34517	2.91591e-05	5.8923e-05	1.25921	cg16108887
0.125615	0.801172	3.41165	0.000879352	0.0014366	-1.97359	cg17938303
-0.0322096	0.218054	-1.29275	0.198564	0.23029	-6.72525	cg19327375
0.161462	0.709873	5.26842	6.08954e-07	1.56957e-06	4.99898	cg21623115
0.218808	0.233623	7.73633	3.43274e-12	1.55581e-11	16.8703	cg07673740
-0.328715	0.818515	-11.2439	1.6343e-20	1.5945e-19	35.892	cg22972858
-0.06742	0.216569	-2.14348	0.0340813	0.044494	-5.29263	cg19339848
-0.00854649	0.805034	-0.298242	0.766031	0.789849	-7.51504	cg17890044
-0.287415	0.782876	-9.11678	2.0836e-15	1.2622e-14	24.208	cg09076077
0.0779266	0.786604	2.1855	0.0307848	0.0404483	-5.20461	cg07133097
-0.0122716	0.181524	-0.545821	0.586195	0.621505	-7.41014	cg06905913
-0.227429	0.797842	-7.18572	6.02881e-11	2.43172e-10	14.0409	cg18461347
0.0588848	0.711668	1.82388	0.0706456	0.0880475	-5.90985	cg04844495
-0.119545	0.653542	-3.74905	0.00027393	0.000480494	-0.875892	cg18961546
-0.132527	0.689831	-4.07596	8.24687e-05	0.000155884	0.264769	cg17157725
-0.280628	0.774891	-9.15553	1.67301e-15	1.02165e-14	24.4254	cg05471881
0.0199887	0.864514	0.494666	0.621736	0.655402	-7.43684	cg02524346
-0.330438	0.705953	-12.0744	1.66064e-22	2.00791e-21	40.4604	cg18789685
-0.238828	0.692009	-6.90024	2.58028e-10	9.75685e-10	12.608	cg22592160
-0.114896	0.483314	-3.09246	0.00246655	0.00377954	-2.93288	cg11715228
-0.215764	0.73427	-6.13183	1.13452e-08	3.61193e-08	8.88966	cg23378722
0.149688	0.789251	4.07441	8.29542e-05	0.000156757	0.25917	cg07680042
0.183601	0.688004	5.63359	1.17597e-07	3.32755e-07	6.60177	cg13395646
-0.309612	0.826541	-10.385	1.90478e-18	1.52247e-17	31.1586	cg08381620
0.0879206	0.771033	3.04374	0.0028676	0.00435678	-3.07201	cg00088148
0.0272154	0.762542	0.736246	0.463011	0.501795	-7.28781	cg17298543
0.33501	0.307822	11.6836	1.43486e-21	1.56459e-20	38.3134	cg14274542
0.109547	0.711527	3.21738	0.00166142	0.00260919	-2.56685	cg05038152
0.120694	0.751028	3.24593	0.00151562	0.00239356	-2.48149	cg16682576
-0.373051	0.868398	-15.0579	1.67889e-29	4.91353e-28	56.506	cg13187009
-0.0448295	0.717657	-1.08881	0.278408	0.31479	-6.96659	cg19524723
-0.104278	0.754284	-3.66276	0.000371556	0.000639832	-1.16405	cg27063572
0.302597	0.141985	9.52361	2.24565e-16	1.48657e-15	26.4194	cg04297067
-0.200203	0.741675	-5.28796	5.59725e-07	1.44991e-06	5.08124	cg05658107
0.192186	0.319861	5.63695	1.15797e-07	3.27981e-07	6.61682	cg18435674
-0.33579	0.815426	-11.7202	1.17179e-21	1.29022e-20	38.515	cg09258804
0.0355934	0.278454	1.12406	0.263218	0.298772	-6.92776	cg22490861
0.077627	0.840592	2.4492	0.0157537	0.0215916	-4.6164	cg21037943
0.0353385	0.819164	0.935946	0.351171	0.389386	-7.12089	cg26520677
0.12346	0.724317	3.6599	0.000375601	0.000646338	-1.1741	cg15067350
-0.0218106	0.20749	-0.568288	0.570896	0.606692	-7.39758	cg25598319
0.00366009	0.782008	0.130412	0.896457	0.908057	-7.5512	cg11070657
0.0473641	0.388398	1.17677	0.241606	0.275982	-6.86745	cg02996181
0.045267	0.511229	1.12872	0.261257	0.296665	-6.92254	cg25050175
0.0871315	0.84902	2.32335	0.021835	0.0293353	-4.90477	cg19776945
0.112653	0.810634	3.89401	0.00016207	0.000293833	-0.378531	cg10146423
-0.143771	0.202498	-3.84613	0.000193176	0.000346567	-0.54499	cg08917795
0.0706279	0.608984	2.11884	0.0361551	0.0470297	-5.34352	cg16468182
-0.210194	0.699869	-6.83013	3.65508e-10	1.36165e-09	12.2647	cg15908975
-0.321529	0.759041	-10.8814	1.21723e-19	1.09396e-18	33.894	cg20343063
-0.0178376	0.677276	-0.483735	0.629451	0.662684	-7.4422	cg06972903
-0.191114	0.648222	-5.85613	4.18947e-08	1.24877e-07	7.61038	cg08937107
0.0831085	0.881805	2.41506	0.017234	0.0234908	-4.69602	cg15375163
-0.0493966	0.450969	-1.33582	0.184124	0.21476	-6.66913	cg03096543
0.117418	0.833829	4.24822	4.25958e-05	8.39742e-05	0.895985	cg13500206
0.131827	0.792473	3.57415	0.000506265	0.000854958	-1.45541	cg07406888
-0.165125	0.394754	-4.46577	1.80877e-05	3.77201e-05	1.71809	cg21834204
0.11857	0.755407	3.56343	0.000525333	0.000884975	-1.4902	cg17195103
0.301143	0.188838	11.3803	7.67981e-21	7.75519e-20	36.6436	cg24210717
-0.321507	0.750796	-10.9923	6.58385e-20	6.06945e-19	34.5054	cg01874863
-0.16754	0.781092	-5.00055	1.96265e-06	4.71305e-06	3.86283	cg09414426
0.00670302	0.202449	0.209422	0.834472	0.852321	-7.5377	cg04235837
0.156182	0.759631	4.57237	1.17631e-05	2.52591e-05	2.13216	cg12460928
-0.169218	0.58801	-5.2984	5.34169e-07	1.38763e-06	5.12666	cg21828716
-0.0252541	0.817041	-0.783643	0.434786	0.473737	-7.25176	cg08667024
0.137928	0.335161	5.2361	7.02064e-07	1.79445e-06	4.86057	cg17973661
0.0674779	0.544432	1.8079	0.0731144	0.0909086	-5.93826	cg12964420
0.0634457	0.454763	1.95415	0.052998	0.0672925	-5.66953	cg22698115
0.119495	0.875276	4.41775	2.18763e-05	4.50666e-05	1.53508	cg21930140
-0.320418	0.763364	-11.1505	2.74111e-20	2.62478e-19	35.3773	cg14947010
0.326013	0.220856	11.4257	5.97259e-21	6.10958e-20	36.8938	cg01859360
0.218247	0.369678	6.96475	1.85694e-10	7.12325e-10	12.9319	cg24378227
-0.218844	0.732561	-6.88397	2.7965e-10	1.05391e-09	12.5286	cg10586107
-0.25838	0.731212	-8.59897	3.44067e-14	1.86246e-13	21.4266	cg00045607
0.0235747	0.682324	0.689915	0.491573	0.529613	-7.32089	cg00953399
-0.0238532	0.812211	-0.857241	0.393008	0.431788	-7.19138	cg06840246
-0.204045	0.758313	-5.51783	1.99497e-07	5.48798e-07	6.08607	cg06468108
0.00499953	0.668537	0.134758	0.893028	0.905008	-7.55062	cg21432062
-0.0964071	0.718373	-3.6294	0.000417584	0.000713384	-1.27419	cg22226775
-0.0600002	0.230106	-1.59025	0.114395	0.137998	-6.30138	cg05534186
0.12109	0.769306	3.732	0.000291132	0.000508876	-0.933464	cg17722086
-0.0244923	0.239608	-0.674173	0.501492	0.539268	-7.33165	cg07615087
0.12808	0.753657	4.10404	7.41126e-05	0.000141038	0.366613	cg21196708
0.197704	0.169693	8.32849	1.47638e-13	7.56095e-13	19.9836	cg01136850
0.134909	0.774088	3.786	0.000240024	0.000424465	-0.750793	cg01446270
0.146204	0.806801	4.11535	7.10411e-05	0.000135557	0.407122	cg13246007
-0.0968191	0.776909	-3.22246	0.00163375	0.0025681	-2.55138	cg09222982
-0.101253	0.300248	-2.81033	0.00577675	0.00841192	-3.71355	cg15007050
0.109575	0.734868	3.13117	0.00218485	0.00337254	-2.82076	cg14039622
0.151496	0.70279	4.1989	5.16102e-05	0.000100481	0.712495	cg14372606
0.114021	0.712352	3.22192	0.00163739	0.00257337	-2.55331	cg19782158
0.0531724	0.801353	2.09457	0.038298	0.0496354	-5.39307	cg17082640
-0.140349	0.705233	-5.0789	1.39628e-06	3.42556e-06	4.19276	cg17981552
0.120004	0.512998	4.46372	1.82082e-05	3.79579e-05	1.71146	cg22647670
-0.166468	0.767331	-5.52708	1.90656e-07	5.25906e-07	6.12992	cg19866622
-0.075219	0.789966	-2.77395	0.00641753	0.00928354	-3.80931	cg04833379
-0.331118	0.842795	-11.7482	1.00385e-21	1.11396e-20	38.669	cg26326621
0.144015	0.730277	4.31716	3.25979e-05	6.53738e-05	1.15252	cg26329440
0.144816	0.47624	5.49192	2.23638e-07	6.10989e-07	5.97434	cg19711782
-0.179823	0.755428	-5.57923	1.50837e-07	4.21391e-07	6.35881	cg22013370
0.20566	0.186824	7.45574	1.48761e-11	6.36035e-11	15.4215	cg04683551
0.0819475	0.75805	2.23671	0.0271433	0.0359557	-5.09519	cg15750303
0.123538	0.801396	3.71705	0.000307012	0.000534645	-0.983673	cg11716026
-0.0799679	0.646525	-2.82057	0.00560492	0.00817707	-3.68616	cg25023684
0.062057	0.30767	1.5317	0.128217	0.15345	-6.39148	cg21073350
0.0452625	0.759553	1.45416	0.148496	0.17587	-6.50576	cg05043339
0.0236446	0.370114	0.599614	0.549889	0.586441	-7.37924	cg13743052
-0.180895	0.751406	-5.59472	1.40525e-07	3.94092e-07	6.42791	cg00059459
-0.00289406	0.726366	-0.075482	0.939956	0.946993	-7.55688	cg06732873
-0.189992	0.760328	-5.38842	3.5765e-07	9.52197e-07	5.51719	cg10506318
0.012903	0.711891	0.318788	0.750439	0.775494	-7.50867	cg08391852
0.0968876	0.794336	2.6744	0.00852477	0.0121225	-4.06634	cg06893569
0.146636	0.787275	3.97305	0.000121224	0.000223801	-0.10227	cg11917750
-0.139108	0.687612	-4.45253	1.90581e-05	3.96156e-05	1.66773	cg11578064
-0.0433116	0.105849	-1.7256	0.0869756	0.106917	-6.08077	cg21249376
0.0322468	0.207344	1.21171	0.227986	0.261577	-6.82598	cg10504365
0.0796021	0.800538	2.15013	0.0335409	0.0438372	-5.27881	cg19141132
-0.0690348	0.695871	-2.07455	0.0401556	0.0518876	-5.43362	cg25918947
0.220974	0.213307	6.34116	4.12819e-09	1.37825e-08	9.88143	cg16848873
0.117149	0.820876	3.88615	0.000166801	0.000301754	-0.405855	cg16613990
0.0569916	0.852425	1.88186	0.0622595	0.0782556	-5.80479	cg03168029
0.0880073	0.603554	3.46963	0.000723115	0.0011951	-1.79048	cg08588156
-0.0655283	0.732522	-1.74107	0.0842216	0.103769	-6.05447	cg08730743
0.0193979	0.794134	0.707345	0.480713	0.519114	-7.3087	cg02330501
-0.304958	0.77513	-10.4498	1.33059e-18	1.07901e-17	31.5153	cg10493186
-0.0676152	0.367113	-2.00285	0.0474357	0.0606649	-5.57569	cg01621268
-0.236712	0.719979	-7.67986	4.63007e-12	2.07289e-11	16.5748	cg02756056
-0.0486093	0.733914	-1.46537	0.145422	0.172498	-6.48959	cg26357403
0.129492	0.789248	4.15574	6.08646e-05	0.000117256	0.554693	cg25862140
-0.213614	0.803314	-7.2116	5.24963e-11	2.13018e-10	14.177	cg19961980
-0.0753767	0.747833	-2.36337	0.019708	0.0266416	-4.81458	cg12456432
0.033525	0.795507	1.0046	0.317099	0.354787	-7.05442	cg12305074
0.0689699	0.659739	2.0404	0.0434937	0.0559365	-5.50186	cg06285333
0.0850146	0.793657	2.90091	0.00442205	0.0065469	-3.46976	cg09028711
-0.0422543	0.221807	-1.28859	0.200008	0.231815	-6.73057	cg14864103
0.130247	0.363532	3.79421	0.000233047	0.00041298	-0.722852	cg21514871
0.0528733	0.258057	1.38655	0.168137	0.197399	-6.60074	cg20264732
-0.0873226	0.254144	-2.34206	0.0208169	0.0280523	-4.86278	cg06535993
0.134564	0.778924	4.78741	4.83471e-06	1.09832e-05	2.98987	cg24393942
0.120736	0.755457	4.02866	9.8414e-05	0.000184053	0.0960368	cg22850508
0.114718	0.707823	3.41867	0.000858932	0.00140535	-1.9516	cg24174959
-0.126006	0.794813	-3.90346	0.000156712	0.000284656	-0.346411	cg17939977
0.0606805	0.321367	1.6627	0.0989702	0.120563	-6.18545	cg23457588
0.0888826	0.595427	2.35247	0.0202689	0.0273588	-4.83929	cg16772533
-0.324904	0.731346	-11.3803	7.67938e-21	7.75519e-20	36.6436	cg10465839
0.0758837	0.753764	2.34721	0.0205439	0.0277059	-4.85116	cg22099241
0.0182939	0.731857	0.494081	0.622148	0.655789	-7.43713	cg15164782
0.082816	0.177117	2.0346	0.0440837	0.0566505	-5.51335	cg08923669
0.215758	0.557645	7.58513	7.58178e-12	3.32828e-11	16.0873	cg20083839
0.102844	0.624369	2.99435	0.00333779	0.00502574	-3.21165	cg04458972
0.304116	0.190347	14.1731	1.83408e-27	4.07144e-26	51.8297	cg14635586
-0.241694	0.770791	-7.47928	1.32787e-11	5.70341e-11	15.5343	cg17279410
-0.320262	0.817516	-10.7389	2.68137e-19	2.33289e-18	33.1084	cg25758828
-0.344159	0.814942	-12.4385	2.24193e-23	2.97596e-22	42.4545	cg03345668
0.0277342	0.641984	0.754885	0.451789	0.490636	-7.2739	cg13252206
-0.0761944	0.726716	-2.20717	0.0291947	0.0384947	-5.15859	cg09378783
0.000687344	0.175906	0.0183961	0.985353	0.986915	-7.55958	cg14421192
0.0923947	0.7873	2.85879	0.00501193	0.00736384	-3.58409	cg01819142
-0.0665389	0.229483	-1.87004	0.0639027	0.0801766	-5.82649	cg15584401
-0.341497	0.769491	-12.0013	2.48494e-22	2.95242e-21	40.0591	cg02241759
0.113867	0.745696	3.35756	0.00105252	0.0017	-2.14165	cg05510976
-0.0704296	0.72372	-1.777	0.0780884	0.0966858	-5.9925	cg12865675
0.0428737	0.180277	1.57483	0.117909	0.141969	-6.32542	cg14288091
-0.0631559	0.199322	-1.65625	0.10027	0.122045	-6.19596	cg17508302
-0.0602127	0.142029	-2.27279	0.0248049	0.0330608	-5.01662	cg15174823
-0.232135	0.737299	-7.0329	1.31784e-10	5.13066e-10	13.27	cg25477813
0.137918	0.820255	3.71196	0.000312604	0.000543811	-1.00073	cg08333778
0.11362	0.844387	3.421	0.000852273	0.00139528	-1.94431	cg04305494
-0.381773	0.810307	-16.1084	7.12794e-32	2.96427e-30	61.9473	cg18655522
0.0425397	0.760496	1.54767	0.124315	0.149109	-6.36721	cg07000643
-0.092404	0.405898	-2.92122	0.00416271	0.00618362	-3.41436	cg10598582
0.11803	0.813033	3.81273	0.000217873	0.000387817	-0.659175	cg13845634
0.0837421	0.74522	2.5728	0.0113002	0.0158019	-4.31989	cg18499731
-0.0076654	0.681034	-0.258377	0.796556	0.817804	-7.52619	cg23911970
-0.0821558	0.634818	-2.09221	0.0385174	0.0499015	-5.39791	cg26251585
0.107824	0.725059	3.56995	0.000513272	0.000866053	-1.4685	cg24815638
0.0465672	0.841022	1.56065	0.12122	0.145674	-6.34732	cg20739919
-0.123237	0.226522	-3.68104	0.000348694	0.000602861	-1.10394	cg21609684
-0.0174425	0.138816	-0.459328	0.646825	0.679152	-7.45376	cg15825731
-0.0811437	0.697111	-2.18275	0.0309912	0.0407081	-5.2104	cg13241663
-0.152195	0.639374	-5.90234	3.35887e-08	1.01433e-07	7.82618	cg08828286
0.141127	0.745135	3.94989	0.000132085	0.000242535	-0.183905	cg24529144
0.0394039	0.199053	1.46844	0.144582	0.171581	-6.48514	cg14458575
-0.370036	0.860506	-14.8602	4.75623e-29	1.29921e-27	55.4686	cg02679012
-0.287569	0.837297	-8.8869	7.32532e-15	4.21338e-14	22.961	cg15028458
-0.0541237	0.175987	-2.19028	0.0304236	0.0400028	-5.19444	cg12082871
0.275152	0.609921	8.83451	9.66412e-15	5.4996e-14	22.6858	cg13588946
0.0683397	0.809646	3.10401	0.00237806	0.00365253	-2.89925	cg09293488
0.358445	0.16663	16.1153	6.87999e-32	2.86837e-30	61.9826	cg00791764
0.0437012	0.723919	1.26484	0.208368	0.240749	-6.76065	cg07052568
-0.0622507	0.15842	-2.03246	0.044299	0.0569087	-5.51755	cg05677402
0.0673044	0.732371	1.84746	0.067131	0.08395	-5.86752	cg16949533
0.15724	0.750894	4.49981	1.5777e-05	3.3208e-05	1.84954	cg27111588
0.147484	0.760557	4.04267	9.34821e-05	0.000175395	0.145237	cg01468426
-0.258467	0.801692	-7.87161	1.69983e-12	7.9183e-12	17.5659	cg09756125
0.210093	0.273447	7.66309	5.04192e-12	2.24754e-11	16.4904	cg02802420
0.0858062	0.723417	2.80819	0.00581124	0.00845941	-3.71906	cg06803253
-0.317677	0.81872	-10.6716	3.89281e-19	3.33366e-18	32.7376	cg25023095
-0.0465603	0.136285	-1.21831	0.225486	0.258942	-6.81802	cg03586474
0.11867	0.754903	3.61066	0.000446101	0.000759146	-1.33628	cg03874471
-0.355488	0.787238	-13.4762	7.80954e-26	1.41192e-24	48.0922	cg26811313
0.170241	0.783205	4.99984	1.96866e-06	4.72646e-06	3.85986	cg24049084
0.121758	0.78299	3.7042	0.000321312	0.000557969	-1.02669	cg26612420
0.00691381	0.447222	0.230047	0.818444	0.837684	-7.53314	cg23647768
0.0481866	0.50451	1.41114	0.160778	0.189307	-6.5667	cg07447773
0.177553	0.679558	6.87718	2.87901e-10	1.08369e-09	12.4996	cg08082792
0.0659454	0.776179	2.36623	0.0195602	0.0264537	-4.808	cg00787013
0.0616374	0.412861	1.69295	0.093047	0.113861	-6.13557	cg01559302
-0.0951682	0.618935	-2.68975	0.00816402	0.0116423	-4.02729	cg01208566
-0.0295601	0.642744	-0.775915	0.439318	0.478229	-7.25779	cg21177821
-0.0592764	0.775237	-1.55193	0.123299	0.147981	-6.36071	cg01349088
-0.132349	0.597844	-4.24507	4.31486e-05	8.49846e-05	0.883748	cg24678163
0.211677	0.379611	6.86786	3.02321e-10	1.13551e-09	12.4516	cg03599338
0.114249	0.784383	4.93204	2.62497e-06	6.19554e-06	3.58079	cg06895005
0.0426828	0.769312	1.55436	0.122712	0.147332	-6.35698	cg12873189
-0.00321095	0.75778	-0.0918773	0.926948	0.935284	-7.5555	cg04964883
-0.0948645	0.238457	-2.67329	0.00855145	0.0121582	-4.06916	cg11123595
0.0928529	0.873591	2.85225	0.00510936	0.00749666	-3.60166	cg22945556
0.0978718	0.844626	3.72162	0.000301815	0.000526268	-0.967707	cg27050057
0.192155	0.374448	6.4064	2.98688e-09	1.01307e-08	10.1988	cg19791262
0.139666	0.724357	3.96424	0.000125252	0.000230786	-0.133373	cg05796845
-0.0761285	0.20595	-2.44304	0.0160113	0.0219231	-4.63082	cg03022368
-0.246829	0.777026	-7.63783	5.80881e-12	2.57758e-11	16.351	cg16807961
-0.0834679	0.833178	-2.11597	0.036404	0.0473323	-5.34942	cg21377521
0.135632	0.801204	4.57615	1.15635e-05	2.48626e-05	2.1484	cg16954508
0.0275552	0.761275	0.732335	0.465385	0.504087	-7.29068	cg10613224
0.0986376	0.756836	3.17196	0.00192011	0.0029889	-2.7012	cg15976416
0.128522	0.789751	3.50352	0.000644985	0.00107269	-1.68304	cg04837020
0.212583	0.327421	7.98772	9.09838e-13	4.33999e-12	18.1835	cg20645966
0.1726	0.771584	5.01982	1.80665e-06	4.36136e-06	3.94312	cg27636594
0.0354982	0.169348	1.42545	0.156604	0.184727	-6.54662	cg13040693
0.0219253	0.817639	0.985577	0.32631	0.364201	-7.07331	cg02489478
-0.289309	0.747752	-9.19298	1.37336e-15	8.45742e-15	24.6216	cg26477169
-0.0105704	0.435821	-0.336613	0.736993	0.763186	-7.5028	cg24178740
-0.164721	0.75133	-5.24588	6.73605e-07	1.72598e-06	4.90101	cg17587456
0.0475672	0.723503	1.3433	0.181697	0.212148	-6.65919	cg12398921
0.208601	0.636891	6.66386	8.41211e-10	3.02475e-09	11.4445	cg22242345
0.322552	0.209444	11.1343	2.9986e-20	2.8548e-19	35.288	cg12453687
0.0112909	0.74094	0.332186	0.740326	0.766189	-7.50429	cg11819637
-0.158799	0.612973	-4.4898	1.64249e-05	3.44722e-05	1.81082	cg05765580
0.0480788	0.444906	1.22931	0.22135	0.254532	-6.80464	cg10556349
0.325953	0.227717	13.5866	4.29729e-26	8.01019e-25	48.6873	cg26265787
-0.136327	0.713752	-4.16929	5.78261e-05	0.000111786	0.603752	cg02046668
0.0972155	0.641418	2.5047	0.0135903	0.0187913	-4.48491	cg02469186
-0.127655	0.623566	-3.97401	0.00012079	0.000223036	-0.0988641	cg26090619
-0.107352	0.663187	-2.7732	0.00643336	0.00930535	-3.81145	cg26720545
-0.256937	0.782898	-7.68709	4.4879e-12	2.0116e-11	16.606	cg14356330
0.157298	0.822329	5.38988	3.54242e-07	9.43732e-07	5.52618	cg07905018
0.133527	0.632793	3.64641	0.000393796	0.000675597	-1.21872	cg19212949
-0.205078	0.65056	-6.34339	4.08365e-09	1.36379e-08	9.89208	cg23288103
0.119225	0.539006	3.49173	0.000671375	0.00111412	-1.72068	cg06834712
0.296169	0.381134	10.7782	2.15745e-19	1.89283e-18	33.3247	cg07357781
0.156859	0.623109	5.3892	3.55327e-07	9.46343e-07	5.5232	cg20571513
0.00194122	0.655178	0.0590508	0.953009	0.958741	-7.55799	cg07241917
-0.065609	0.170448	-1.99349	0.0484644	0.0618942	-5.5939	cg06019853
0.139536	0.656254	4.62477	9.48133e-06	2.06422e-05	2.33972	cg26589069
0.0504053	0.806629	1.59677	0.112931	0.136354	-6.29115	cg01863081
0.0812654	0.768905	2.73513	0.0071746	0.0103113	-3.91048	cg05943836
-0.240985	0.758615	-7.31261	3.14677e-11	1.30306e-10	14.6825	cg01848115
-0.120085	0.66613	-3.60333	0.000457608	0.000777475	-1.36028	cg01951617
0.0786794	0.743699	2.04214	0.0433183	0.0557275	-5.49842	cg10911004
0.0592942	0.867345	1.98118	0.0498413	0.0635374	-5.61769	cg25344322
-0.165307	0.816834	-4.91119	2.87479e-06	6.74582e-06	3.49304	cg09294084
-0.349326	0.838158	-15.2752	5.36805e-30	1.68223e-28	57.6421	cg21870545
0.115613	0.159507	5.22449	7.38954e-07	1.88275e-06	4.81079	cg03945800
0.0813334	0.707847	2.26739	0.0251468	0.0334818	-5.02852	cg02155405
-0.306918	0.658632	-10.014	1.4892e-17	1.09703e-16	29.1145	cg22307974
0.125992	0.761171	3.69503	0.000331906	0.000575419	-1.05734	cg26861354
-0.191768	0.810342	-6.08073	1.44654e-08	4.54521e-08	8.65139	cg14218861
0.0174489	0.823991	0.591744	0.555127	0.591534	-7.38394	cg03473377
0.144931	0.810339	4.50026	1.57486e-05	3.31524e-05	1.85127	cg09604238
0.0673823	0.214397	1.74563	0.0834212	0.102842	-6.04667	cg14454477
-0.334242	0.766884	-12.2351	6.85694e-23	8.64275e-22	41.3412	cg26340050
0.0673602	0.821231	2.34319	0.0207534	0.0279719	-4.86017	cg14486632
0.111154	0.808338	3.33755	0.00112435	0.00180853	-2.20329	cg00320790
0.15206	0.677907	4.74063	5.8876e-06	1.32182e-05	2.79976	cg08475088
0.174539	0.740487	5.14161	1.06564e-06	2.66012e-06	4.4554	cg26207372
-0.0168052	0.697463	-0.501225	0.617126	0.650987	-7.43356	cg08404225
-0.120816	0.595012	-4.09573	7.6439e-05	0.000145176	0.337008	cg04498679
0.142736	0.719668	4.56397	1.21625e-05	2.60473e-05	2.09989	cg21610439
0.144775	0.76577	5.19245	8.50779e-07	2.15111e-06	4.67383	cg03501953
-0.0916903	0.756016	-2.42137	0.0169514	0.0231304	-4.68138	cg22792367
-0.219025	0.692496	-6.94349	2.06936e-10	7.90356e-10	12.8252	cg15831598
-0.158573	0.690491	-4.0132	0.000104389	0.00019451	0.040079	cg13851767
-0.00259608	0.685977	-0.0851807	0.932259	0.940088	-7.5561	cg02612927
-0.317383	0.445245	-12.175	9.54227e-23	1.18379e-21	41.0121	cg16039071
-0.303818	0.766336	-10.506	9.74757e-19	8.01794e-18	31.8247	cg15676719
-0.269288	0.642245	-10.1671	6.36137e-18	4.83632e-17	29.9597	cg00516092
0.0150869	0.787284	0.503865	0.615273	0.649226	-7.43223	cg00754617
-0.348926	0.807205	-13.0778	6.79644e-25	1.08901e-23	45.9368	cg04093633
0.132095	0.783817	3.69178	0.000335728	0.000581629	-1.06815	cg06322064
-0.0705665	0.165917	-2.56784	0.0114517	0.0159988	-4.33191	cg09139451
0.0877977	0.78508	2.40389	0.017744	0.0241413	-4.72184	cg00748492
-0.0345676	0.727815	-0.970256	0.333861	0.371892	-7.08825	cg06861395
0.00765692	0.723987	0.25796	0.796877	0.818066	-7.5263	cg26977944
0.123601	0.797629	3.40414	0.000901679	0.00147063	-1.99705	cg05162900
0.174081	0.636812	4.93354	2.61406e-06	6.17097e-06	3.58511	cg02899473
0.0911414	0.313257	2.34516	0.0206521	0.0278434	-4.85578	cg11809091
0.130488	0.804149	3.74779	0.00027521	0.000482542	-0.88027	cg01995145
0.139084	0.468076	4.25124	4.2157e-05	8.31736e-05	0.906121	cg22068629
0.214191	0.479304	9.02371	3.42634e-15	2.03131e-14	23.714	cg15118519
-0.0113306	0.68599	-0.304287	0.761433	0.785632	-7.51321	cg14358088
-0.188589	0.5421	-5.6581	1.05071e-07	2.9906e-07	6.71174	cg07982208
-0.151313	0.310505	-4.89264	3.10596e-06	7.24918e-06	3.41798	cg09712135
-0.0755794	0.203579	-2.1066	0.0372251	0.0483318	-5.3686	cg27251694
0.112864	0.437996	3.3573	0.00105343	0.00170143	-2.14245	cg04269747
0.0708912	0.552826	2.36912	0.0194151	0.0262711	-4.80143	cg03641033
0.14177	0.785548	3.9991	0.000110029	0.000204366	-0.0100344	cg18175518
0.0894129	0.430874	2.40978	0.0174732	0.0237969	-4.70823	cg04319895
0.161907	0.751339	5.15208	1.01712e-06	2.54599e-06	4.50054	cg21861265
0.103099	0.792238	3.53375	0.000581301	0.000973077	-1.58554	cg13031740
-0.0394871	0.680342	-0.943052	0.347539	0.385687	-7.11422	cg14113035
0.0861362	0.817024	2.23597	0.0271927	0.0360154	-5.09678	cg11635407
0.0989003	0.740562	2.87466	0.00478229	0.00704559	-3.54126	cg27017993
0.0952347	0.464693	2.80171	0.00592348	0.00861256	-3.73638	cg18746357
-0.162355	0.745211	-4.74704	5.73338e-06	1.28913e-05	2.82541	cg27095222
0.188502	0.71069	5.59463	1.40586e-07	3.9424e-07	6.42749	cg21673338
0.188906	0.411968	6.16826	9.48905e-09	3.04751e-08	9.06447	cg01813327
-0.0459919	0.492821	-1.48357	0.140529	0.167089	-6.46309	cg07091798
-0.301595	0.780686	-9.42714	3.82183e-16	2.4769e-15	25.8915	cg03048488
0.123254	0.288697	3.34577	0.00109433	0.00176344	-2.17802	cg08514530
0.0655526	0.735639	1.72723	0.0866862	0.106588	-6.07802	cg22311403
0.0096931	0.466692	0.293186	0.769884	0.793418	-7.51654	cg10540302
-0.120046	0.53841	-3.09824	0.00242247	0.0037171	-2.91622	cg17083429
-0.357707	0.819266	-13.9844	5.04199e-27	1.06198e-25	50.8221	cg11123440
0.188177	0.212572	6.27361	5.70168e-09	1.87486e-08	9.56405	cg25493948
0.097845	0.778897	3.64947	0.000389286	0.000668321	-1.20802	cg02059586
-0.0452006	0.697457	-1.39331	0.166089	0.195154	-6.59144	cg05433111
-0.0636246	0.2764	-1.94451	0.0541621	0.0686668	-5.68785	cg23583920
0.132282	0.789818	4.32799	3.12031e-05	6.27541e-05	1.19426	cg24180975
0.123717	0.668665	3.82034	0.000212094	0.000378168	-0.633583	cg03895914
0.0466015	0.820079	1.50942	0.133802	0.159644	-6.42489	cg18747742
0.113637	0.768456	3.21037	0.0016992	0.00266495	-2.58773	cg11570286
0.116089	0.181415	5.18669	8.72553e-07	2.20274e-06	4.64927	cg01194371
-0.150696	0.517366	-4.17142	5.73556e-05	0.000110942	0.611562	cg18559249
0.0834203	0.769421	2.32669	0.0216502	0.0291029	-4.8973	cg08241082
0.159	0.727982	4.37164	2.63067e-05	5.35495e-05	1.35823	cg26203097
-0.146001	0.447043	-4.25588	4.14028e-05	8.178e-05	0.923408	cg20122635
-0.113996	0.674225	-3.22548	0.00161882	0.00254597	-2.54272	cg05373339
-0.126838	0.702988	-3.94286	0.000135557	0.000248495	-0.208579	cg25509697
-0.179868	0.73219	-6.20449	7.96329e-09	2.57769e-08	9.2363	cg19287917
-0.172698	0.658256	-5.02421	1.77282e-06	4.28521e-06	3.96146	cg25577130
0.230926	0.207703	9.24203	1.03889e-15	6.472e-15	24.8981	cg11055991
0.042737	0.149947	1.82859	0.0699263	0.0872212	-5.90142	cg12574296
0.256664	0.298513	10.1041	9.01604e-18	6.76179e-17	29.6131	cg22000727
-0.167056	0.78938	-4.23987	4.40561e-05	8.66755e-05	0.863934	cg08762603
-0.0550444	0.684863	-1.53083	0.128431	0.153679	-6.39279	cg21760006
0.0628038	0.572587	2.03177	0.0443711	0.0569903	-5.51893	cg07134627
-0.0949796	0.407535	-2.61363	0.0100995	0.0142187	-4.21905	cg10096040
0.109605	0.805051	2.86791	0.00487876	0.00717828	-3.5595	cg02172885
0.16803	0.754343	5.12552	1.14313e-06	2.84126e-06	4.38724	cg08865829
0.0552705	0.728195	1.41179	0.160585	0.189102	-6.56579	cg04220930
-0.347892	0.779867	-12.5846	1.00571e-23	1.39122e-22	43.2529	cg27280037
0.148641	0.75374	4.0711	8.39949e-05	0.000158594	0.247277	cg04645817
0.145662	0.577594	4.3326	3.06811e-05	6.1782e-05	1.21064	cg04112704
-0.346977	0.825967	-12.5653	1.11813e-23	1.53793e-22	43.1474	cg19725377
-0.0994224	0.539909	-2.62219	0.00986301	0.0139055	-4.19774	cg15194163
-0.214401	0.754034	-6.14509	1.06463e-08	3.40013e-08	8.95199	cg19422565
0.0882943	0.3014	3.35145	0.00107336	0.00173205	-2.1601	cg26648948
-0.229244	0.323597	-7.15875	6.93009e-11	2.7782e-10	13.9036	cg07347511
-0.109369	0.655961	-2.75453	0.00678861	0.00978522	-3.86024	cg07392482
0.0320079	0.770052	1.20886	0.229077	0.262737	-6.82941	cg16780562
0.0429021	0.232462	1.49828	0.136666	0.162812	-6.44142	cg05527507
0.195851	0.196295	5.60218	1.35812e-07	3.81456e-07	6.4612	cg11959399
-0.171639	0.535273	-5.14972	1.02858e-06	2.57286e-06	4.48977	cg07666532
-0.00449648	0.798645	-0.115763	0.908033	0.918422	-7.55301	cg01422370
0.0959246	0.795031	4.09622	7.62985e-05	0.000144926	0.338763	cg00646546
0.029459	0.695522	0.909486	0.364908	0.403451	-7.14527	cg12185975
0.0130233	0.689973	0.378914	0.705418	0.733913	-7.4876	cg10434977
0.0314135	0.793047	0.85738	0.392935	0.431713	-7.19126	cg05247096
-0.286913	0.778769	-9.22578	1.14398e-15	7.09598e-15	24.8029	cg12251803
-0.0437114	0.13087	-1.26774	0.207332	0.239619	-6.757	cg00859352
-0.307696	0.808022	-10.1146	8.51514e-18	6.39822e-17	29.6699	cg17753974
-0.111665	0.168081	-2.80435	0.00587833	0.0085507	-3.72942	cg00687551
0.0067573	0.715756	0.194549	0.846073	0.862895	-7.54072	cg24674087
0.0426972	0.728286	1.35348	0.178433	0.208658	-6.6456	cg00289094
0.0219506	0.795501	0.743067	0.458883	0.497767	-7.28276	cg10251446
0.0430874	0.320746	1.08006	0.282269	0.318824	-6.97603	cg26955540
0.105308	0.750122	3.29015	0.00131305	0.00209224	-2.34797	cg26897025
-0.0171699	0.741571	-0.568842	0.570519	0.606356	-7.39727	cg25542745
0.0405488	0.748026	1.01429	0.312474	0.350051	-7.04467	cg09890980
0.197126	0.574306	6.41513	2.86546e-09	9.7418e-09	10.2396	cg25193885
0.132905	0.654189	3.90105	0.000158103	0.000287007	-0.354806	cg14206576
0.130352	0.721862	3.56972	0.000514064	0.000867208	-1.4698	cg13519549
-0.181658	0.712745	-5.02152	1.7935e-06	4.33173e-06	3.95021	cg09927651
-0.20097	0.570902	-6.43285	2.6316e-09	8.97536e-09	10.3234	cg24014795
0.0306751	0.176292	1.36022	0.176293	0.20634	-6.63655	cg19604907
0.127348	0.721731	3.87621	0.000173138	0.000312586	-0.44107	cg27270565
0.252601	0.155006	10.9825	6.95342e-20	6.39818e-19	34.4511	cg21540621
-0.148573	0.489009	-4.92005	2.76235e-06	6.49677e-06	3.53139	cg10151162
0.0432335	0.664016	1.61771	0.108331	0.131182	-6.25801	cg10743697
0.0633491	0.794549	2.20296	0.0294939	0.0388665	-5.16751	cg06782676
0.0869704	0.662418	3.09032	0.00248191	0.00380196	-2.93874	cg02304614
-0.232585	0.81363	-6.56865	1.35231e-09	4.76204e-09	10.9779	cg11883141
0.159663	0.76359	4.7378	5.95802e-06	1.33646e-05	2.78829	cg10316291
-0.000780375	0.165197	-0.0202256	0.983897	0.985676	-7.55954	cg23448486
-0.0494506	0.174922	-2.02319	0.0452596	0.0580548	-5.53583	cg20780953
-0.0383466	0.240403	-0.964117	0.336916	0.374929	-7.09417	cg04939673
-0.226477	0.852767	-6.65624	8.75943e-10	3.14378e-09	11.4049	cg24973755
-0.00232391	0.63722	-0.0712599	0.943309	0.949956	-7.55719	cg22129111
-0.0727922	0.798771	-2.14909	0.033625	0.0439403	-5.28097	cg23696593
0.0970259	0.554552	3.72009	0.000303455	0.000528943	-0.972831	cg26924223
-0.246429	0.848272	-7.24932	4.35884e-11	1.78139e-10	14.361	cg21572599
0.091404	0.77209	2.81503	0.00569827	0.00830508	-3.7011	cg25004838
-0.250596	0.800311	-8.1462	3.92664e-13	1.93819e-12	19.0152	cg25853078
-0.281806	0.769605	-8.85215	8.82346e-15	5.03942e-14	22.7763	cg21138542
0.162467	0.39733	4.84248	3.84459e-06	8.85867e-06	3.21172	cg10444970
0.182852	0.285671	6.08538	1.4103e-08	4.43822e-08	8.67597	cg10283371
-0.0971973	0.162843	-2.63172	0.00960534	0.0135598	-4.17392	cg10192736
-0.327043	0.813998	-11.1926	2.17083e-20	2.09692e-19	35.6094	cg26405097
0.181887	0.353671	6.37001	3.56807e-09	1.19965e-08	10.0242	cg10811880
0.351999	0.12819	12.9724	1.20707e-24	1.87387e-23	45.3646	cg05573306
0.154826	0.296997	4.40566	2.29892e-05	4.72006e-05	1.48765	cg01340163
-0.171172	0.62301	-5.8069	5.25295e-08	1.54887e-07	7.38876	cg27191921
0.259	0.211273	10.3127	2.84258e-18	2.23513e-17	30.7605	cg09975804
0.0437449	0.634816	1.12546	0.262627	0.298139	-6.92619	cg13553936
0.0733208	0.208952	2.78425	0.00622929	0.00902677	-3.78226	cg07745674
0.155435	0.701415	4.43279	2.06366e-05	4.26722e-05	1.59137	cg06586265
0.0162906	0.518856	0.50372	0.615377	0.649314	-7.4323	cg12053891
-0.0883946	0.718395	-2.65609	0.00897406	0.0127193	-4.11268	cg10802974
0.0479981	0.204614	1.28034	0.202881	0.234893	-6.74107	cg09385692
0.0543794	0.835362	1.80843	0.0730251	0.0908044	-5.9373	cg08981514
0.060557	0.768904	1.59354	0.113656	0.137173	-6.29623	cg13523654
0.23354	0.140161	11.7435	1.03068e-21	1.14163e-20	38.6427	cg22363327
0.147213	0.679434	4.68573	7.3875e-06	1.63408e-05	2.58058	cg05179501
-0.180513	0.724107	-5.47691	2.40131e-07	6.53508e-07	5.90533	cg04156016
-0.230774	0.796446	-8.69347	2.06339e-14	1.1397e-13	21.9334	cg14257435
-0.0411757	0.127776	-1.81479	0.072036	0.0896633	-5.92603	cg24075966
0.0882652	0.742629	2.36258	0.0197487	0.0266936	-4.81638	cg05467568
0.0817761	0.778282	2.23257	0.0274227	0.0362967	-5.10411	cg07230959
-0.212571	0.744005	-6.21175	7.72668e-09	2.50585e-08	9.26631	cg17364672
0.122286	0.786916	3.81992	0.000212394	0.000378683	-0.634943	cg25012143
0.116082	0.370047	2.95608	0.00374885	0.00560418	-3.31833	cg02807948
-0.175125	0.610901	-5.92219	3.0591e-08	9.27984e-08	7.91766	cg07709430
0.0187805	0.335237	0.453616	0.65092	0.683003	-7.45637	cg09596866
0.128168	0.592914	3.95285	0.000130648	0.000240064	-0.173495	cg27022602
-0.102664	0.237954	-2.78107	0.00628878	0.00910645	-3.7908	cg24989962
0.0536982	0.74205	1.59408	0.113535	0.137038	-6.29538	cg05821571
0.144389	0.721859	5.28784	5.58416e-07	1.44664e-06	5.08319	cg04986968
0.11402	0.770143	3.0524	0.00279317	0.00425172	-3.04765	cg24440300
0.248582	0.213649	10.2089	5.05013e-18	3.87687e-17	30.1892	cg06010459
-0.00262103	0.323677	-0.0698008	0.944468	0.951007	-7.5573	cg02227453
-0.0198446	0.181143	-0.538385	0.591304	0.626332	-7.41418	cg02743713
-0.0373898	0.483154	-1.07002	0.286747	0.323481	-6.98679	cg03855656
0.044022	0.768044	1.6298	0.105746	0.128249	-6.23869	cg20151107
0.0971623	0.780091	3.4957	0.000661921	0.00109935	-1.70752	cg02222860
0.062208	0.679967	1.7501	0.0826451	0.101955	-6.03902	cg23859931
0.165389	0.539599	4.80573	4.48679e-06	1.02392e-05	3.06234	cg12497171
0.0576593	0.87418	1.53548	0.127285	0.15242	-6.38575	cg01856023
0.313232	0.316442	11.166	2.51488e-20	2.41655e-19	35.463	cg09184315
0.0629482	0.756861	1.98222	0.0497266	0.0633961	-5.6157	cg01268322
0.0484199	0.81863	1.90961	0.0585539	0.0738882	-5.75344	cg00675372
0.0648615	0.727721	1.86687	0.0643486	0.0806963	-5.83229	cg07174182
0.102667	0.23811	3.07158	0.00263207	0.00401926	-2.99285	cg10481202
-0.217731	0.76444	-6.38549	3.32583e-09	1.12212e-08	10.0936	cg07653326
0.0848948	0.723394	2.39534	0.0181434	0.0246505	-4.74153	cg14431850
-0.144202	0.339848	-4.70442	6.83243e-06	1.51862e-05	2.65585	cg17837521
-0.101763	0.141855	-3.15579	0.00202161	0.00313623	-2.74886	cg01786715
0.0679966	0.190975	2.5352	0.0125146	0.017394	-4.41136	cg02917867
-0.00616103	0.183565	-0.171838	0.863853	0.879035	-7.5449	cg06204711
0.0446159	0.755777	1.22083	0.224532	0.257906	-6.81496	cg14542367
0.0177714	0.787901	0.503555	0.615493	0.649416	-7.43239	cg21664636
0.0559808	0.807052	1.39975	0.164155	0.193036	-6.58254	cg25906360
-0.0720626	0.744803	-2.55585	0.0118322	0.0165001	-4.3612	cg04041568
0.107636	0.786298	2.84844	0.005167	0.00757608	-3.6119	cg20586900
-0.317784	0.732169	-10.9462	8.49969e-20	7.75346e-19	34.2513	cg11932158
-0.0389611	0.644792	-1.15421	0.250698	0.285548	-6.8936	cg13681847
0.00843953	0.417627	0.256245	0.798198	0.819253	-7.52674	cg17658213
0.138172	0.206389	4.1364	6.55708e-05	0.000125712	0.483646	cg03242265
-0.368246	0.87868	-14.608	1.80769e-28	4.5785e-27	54.1383	cg06879394
0.127189	0.764903	4.47938	1.70996e-05	3.57815e-05	1.77186	cg14037189
0.081924	0.815207	2.2194	0.0283294	0.0374234	-5.13243	cg14394265
-0.117212	0.257971	-3.21688	0.00166409	0.00261314	-2.56834	cg16957523
0.0700665	0.657406	1.69706	0.0922646	0.112977	-6.12873	cg01794929
-0.291896	0.73022	-9.93159	2.33859e-17	1.68777e-16	28.6659	cg20260721
-0.104188	0.330114	-2.83257	0.00541334	0.00791422	-3.65437	cg15726426
0.11692	0.770265	3.09747	0.00242826	0.00372535	-2.91843	cg16793019
-0.00471527	0.139067	-0.198433	0.843039	0.860176	-7.53995	cg02058267
-0.125278	0.715603	-3.49406	0.000666068	0.00110581	-1.71323	cg13208003
0.0896348	0.710516	3.52622	0.000596483	0.000996708	-1.60977	cg17298516
-0.0504019	0.208311	-1.99024	0.0488211	0.0623257	-5.60017	cg19013222
0.148322	0.781872	4.42638	2.11709e-05	4.37023e-05	1.56681	cg13941254
0.0989412	0.748579	2.56838	0.0114374	0.0159807	-4.33071	cg27039534
0.16789	0.767578	4.77352	5.13407e-06	1.16175e-05	2.93208	cg04271594
0.11988	0.412737	3.46425	0.000736865	0.00121642	-1.80799	cg04276951
0.158262	0.699112	4.48974	1.64291e-05	3.44796e-05	1.81058	cg21595549
0.0160132	0.734077	0.428941	0.668732	0.69959	-7.46731	cg16318688
0.104989	0.730993	2.87217	0.00481771	0.00709477	-3.548	cg10243075
0.0949465	0.751577	2.93577	0.00398529	0.00593679	-3.37442	cg24802835
0.151167	0.755757	4.2723	3.88423e-05	7.70399e-05	0.984554	cg17587610
-0.0414076	0.143677	-1.85397	0.0661811	0.0828383	-5.85571	cg03867759
0.0309707	0.660116	0.752744	0.45307	0.491914	-7.27551	cg05214708
0.159216	0.724571	4.93314	2.61856e-06	6.18113e-06	3.58345	cg00590383
-0.0115512	0.240927	-0.34746	0.728851	0.755638	-7.49907	cg14174055
0.144188	0.757328	4.9516	2.41476e-06	5.72637e-06	3.66164	cg26841929
-0.298718	0.633006	-10.5206	8.98743e-19	7.41976e-18	31.9055	cg08480461
-0.0594319	0.5712	-1.48581	0.139939	0.166437	-6.4598	cg04551630
0.0101019	0.670228	0.294447	0.768923	0.79256	-7.51617	cg14658149
0.0504983	0.753262	1.38871	0.167481	0.196683	-6.59777	cg12698662
0.296909	0.227908	11.4322	5.76098e-21	5.90225e-20	36.9297	cg11185291
0.0287182	0.74094	0.685711	0.494211	0.532178	-7.32379	cg27424326
0.131326	0.865516	3.92451	0.000145047	0.000264664	-0.272908	cg17788536
-0.162423	0.642013	-5.54264	1.77622e-07	4.91799e-07	6.19899	cg13036802
-0.291917	0.696257	-10.1638	6.4802e-18	4.92477e-17	29.9413	cg10916651
0.111049	0.811244	3.55247	0.00054534	0.000916511	-1.52542	cg03632782
0.0188525	0.273805	0.692867	0.489722	0.527797	-7.31885	cg24546463
0.367648	0.178782	17.254	2.14284e-34	1.34261e-32	67.731	cg26575914
0.136384	0.799273	3.93147	0.000141376	0.000258378	-0.248537	cg16784714
0.0940111	0.81086	3.25638	0.00146451	0.00231742	-2.44972	cg02833180
0.0774505	0.814011	2.65518	0.00899474	0.012747	-4.11484	cg07369956
0.107282	0.667752	2.89883	0.00445113	0.00658651	-3.47565	cg22834443
0.148473	0.677792	3.73402	0.000289053	0.000505405	-0.926685	cg19707834
0.0621721	0.285886	2.017	0.0459128	0.0588349	-5.548	cg14132731
-0.060282	0.805536	-1.87705	0.0629277	0.0790283	-5.81366	cg24160569
0.018581	0.759766	0.507581	0.612674	0.646682	-7.43034	cg02352722
0.044148	0.679094	1.26396	0.208683	0.241087	-6.76176	cg09743615
0.158792	0.665935	5.10443	1.25131e-06	3.09137e-06	4.29929	cg17290943
-0.139578	0.735783	-3.93957	0.000137213	0.000251355	-0.220126	cg09071093
0.118219	0.712819	3.40004	0.000914087	0.00148928	-2.00984	cg21113554
-0.150856	0.67745	-4.59389	1.07764e-05	2.32635e-05	2.21657	cg00418150
0.243428	0.158893	11.1205	3.23634e-20	3.07024e-19	35.2121	cg16675758
0.110475	0.648173	3.40252	0.000906573	0.00147793	-2.00211	cg02453726
0.113016	0.731114	3.2508	0.00149199	0.00235838	-2.46687	cg06708683
0.107659	0.773199	3.07918	0.0025707	0.00393129	-2.97107	cg22135332
0.201319	0.183745	7.76898	2.89096e-12	1.31776e-11	17.0401	cg09259772
-0.0941099	0.212221	-2.64638	0.00922112	0.0130476	-4.13716	cg17896573
0.13643	0.740952	3.81471	0.000216452	0.000385433	-0.652861	cg27252197
0.0812817	0.782498	2.68925	0.00817321	0.011654	-4.0284	cg03005191
0.0325584	0.75853	1.12275	0.263771	0.299349	-6.92923	cg09763373
0.0281761	0.781618	0.846898	0.398729	0.43758	-7.20019	cg08327277
0.0484549	0.681233	1.53026	0.128569	0.153833	-6.39364	cg26886277
-0.00365871	0.697389	-0.0913702	0.92735	0.935623	-7.55555	cg25353990
0.0833655	0.731314	2.40026	0.0179127	0.024357	-4.73021	cg10518481
-0.105589	0.158065	-3.0431	0.00287451	0.00436655	-3.0741	cg23837799
0.0643366	0.789461	1.71537	0.0888459	0.109058	-6.09806	cg04940695
-0.0223946	0.776888	-0.735487	0.463468	0.502236	-7.28837	cg10765397
0.109659	0.727579	3.93037	0.000141806	0.000259131	-0.251618	cg13694749
0.0726985	0.4763	2.25035	0.0262389	0.0348349	-5.06564	cg11200042
0.103755	0.744221	3.02396	0.00304886	0.00461601	-3.12835	cg12630983
-0.0328383	0.708176	-0.991857	0.323253	0.361151	-7.06711	cg14404298
0.0667099	0.701583	1.94272	0.0543806	0.0689324	-5.69124	cg13853450
0.0157298	0.52154	0.407033	0.684706	0.714651	-7.4765	cg11331717
0.0195898	0.586899	0.643288	0.521256	0.558608	-7.35204	cg11147154
0.00535361	0.676547	0.202783	0.839646	0.857066	-7.53907	cg17744078
0.0163706	0.782656	0.613479	0.540712	0.577599	-7.37081	cg04437956
-0.0877508	0.763129	-2.70111	0.0079058	0.0112966	-3.99824	cg09447450
0.103442	0.1488	4.7677	5.24988e-06	1.18638e-05	2.91025	cg25935911
0.0806565	0.169664	2.95899	0.00371459	0.00555648	-3.31002	cg22163199
-0.208394	0.654729	-6.43914	2.55823e-09	8.73623e-09	10.3514	cg21980394
-0.282795	0.794217	-8.66549	2.43357e-14	1.33509e-13	21.7706	cg16001384
-0.0506177	0.770328	-1.5409	0.125961	0.150966	-6.37753	cg13581779
-0.0772676	0.63493	-2.26777	0.0251229	0.0334522	-5.02768	cg02921617
0.177909	0.708398	5.30731	5.13654e-07	1.33684e-06	5.16481	cg02114341
0.0116032	0.799527	0.462585	0.644494	0.676904	-7.45225	cg02232840
-0.162124	0.343099	-4.54437	1.31789e-05	2.80526e-05	2.02272	cg07340580
0.139982	0.732104	3.96098	0.000126775	0.000233375	-0.144871	cg09303150
-0.0846836	0.133976	-2.09822	0.0379725	0.0492386	-5.38568	cg19509763
-0.016952	0.723123	-0.462974	0.644217	0.676635	-7.45207	cg22758104
0.141149	0.313543	4.90905	2.89466e-06	6.78989e-06	3.48608	cg23501964
0.350679	0.226184	17.4201	9.35617e-35	6.18243e-33	68.5561	cg10111352
0.0897127	0.80346	2.45463	0.0155302	0.0213034	-4.60369	cg01940139
-0.0589675	0.372937	-1.79907	0.0745076	0.0925307	-5.95385	cg05894847
-0.0332217	0.752645	-0.987245	0.325499	0.363402	-7.07166	cg04196516
0.117158	0.676699	3.42687	0.000835652	0.00136935	-1.92587	cg04524513
-0.122551	0.404419	-3.75413	0.000269056	0.000472377	-0.858873	cg12068124
0.047149	0.564756	1.27965	0.203126	0.235145	-6.74196	cg11107657
0.0423312	0.330073	1.14952	0.252615	0.28756	-6.89896	cg09525112
0.0539777	0.638222	1.83015	0.0696908	0.0869479	-5.89862	cg23945333
-0.0503176	0.200152	-1.43317	0.154397	0.182346	-6.53572	cg02052774
0.168761	0.496529	5.87529	3.81413e-08	1.14301e-07	7.70181	cg12385017
0.141161	0.783381	4.54196	1.32953e-05	2.82796e-05	2.01411	cg01857151
0.04997	0.755377	1.26012	0.21006	0.242548	-6.76657	cg02455346
0.143745	0.777986	3.96974	0.000122726	0.000226409	-0.113985	cg16616370
0.120576	0.789254	3.50858	0.000633952	0.00105542	-1.66684	cg17279445
-0.248764	0.744544	-8.03422	7.13663e-13	3.43712e-12	18.424	cg02128086
-0.176531	0.692096	-6.65438	8.78761e-10	3.15302e-09	11.4013	cg16637224
0.118149	0.819164	3.23154	0.00158754	0.00249946	-2.52459	cg01446612
-0.257698	0.806351	-7.81872	2.24679e-12	1.03409e-11	17.29	cg09958560
0.0227863	0.31383	0.585558	0.559266	0.595469	-7.38759	cg16593917
0.0454274	0.661108	1.30356	0.194867	0.226309	-6.71133	cg11725581
0.120392	0.785935	4.02815	9.86021e-05	0.000184377	0.0942172	cg00474004
0.041514	0.712718	1.2113	0.22815	0.261751	-6.82648	cg23205660
0.0795006	0.739442	2.67186	0.00858354	0.0122012	-4.07264	cg16724148
-0.0453518	0.676486	-1.5407	0.126003	0.151011	-6.37783	cg07086295
0.12065	0.612426	3.17428	0.0019065	0.00296879	-2.69453	cg08297393
-0.0730346	0.498662	-2.32376	0.0218108	0.0293064	-4.90382	cg12056772
-0.178922	0.595878	-5.43675	2.87852e-07	7.75845e-07	5.72868	cg02770724
0.32613	0.473752	11.142	2.87308e-20	2.74346e-19	35.3305	cg23301612
0.0734078	0.793683	2.59006	0.0107752	0.0151116	-4.27731	cg03020424
0.132751	0.796742	4.74651	5.73485e-06	1.2894e-05	2.8249	cg18449187
0.23932	0.535291	7.04911	1.21357e-10	4.74426e-10	13.3513	cg15224626
-0.105705	0.756624	-3.13259	0.00217516	0.00335878	-2.81665	cg16477744
-0.139461	0.705593	-3.85227	0.000188911	0.000339352	-0.523814	cg10612128
0.0753359	0.442714	2.07648	0.0399736	0.0516693	-5.42973	cg17860198
-0.330968	0.784741	-11.8253	6.55791e-22	7.42958e-21	39.0929	cg01869896
0.136977	0.635442	4.79724	4.63975e-06	1.05674e-05	3.02965	cg06324507
-0.0631795	0.53498	-1.82254	0.0708503	0.0882816	-5.91225	cg00486280
-0.0668212	0.489935	-1.70867	0.0900845	0.110481	-6.10932	cg23589174
-0.236498	0.772736	-6.96097	1.8982e-10	7.27758e-10	12.9104	cg21496187
0.012242	0.787687	0.317792	0.751193	0.776153	-7.50899	cg26188543
-0.126116	0.555789	-3.58544	0.00048689	0.000824115	-1.41868	cg25336900
-0.0102478	0.822612	-0.312131	0.75548	0.780228	-7.51078	cg03308038
-0.115836	0.790022	-3.4955	0.000662819	0.00110077	-1.70864	cg18912768
-0.0977859	0.104146	-2.63132	0.00961613	0.0135736	-4.17493	cg02727029
-0.171036	0.548525	-4.63692	9.03719e-06	1.97333e-05	2.38624	cg24754337
0.083398	0.773801	2.75725	0.00673376	0.00971181	-3.85298	cg17174307
0.0710141	0.754396	1.8113	0.0725833	0.0902912	-5.93224	cg10149837
0.129236	0.751611	3.45736	0.000754221	0.00124356	-1.82982	cg12707907
0.0397585	0.763921	1.24503	0.215534	0.248342	-6.78533	cg19263630
0.0151798	0.68492	0.403471	0.687316	0.717134	-7.47795	cg23434815
0.133338	0.671823	3.75888	0.000264529	0.000464932	-0.842818	cg24002653
0.134982	0.76892	4.0126	0.000104625	0.00019492	0.0379284	cg24155984
0.120315	0.755202	3.313	0.00121869	0.00195063	-2.27845	cg07721400
0.0950556	0.389155	3.09376	0.00245574	0.00376379	-2.92892	cg17034109
0.0547687	0.364809	1.51052	0.133525	0.159339	-6.42325	cg06033254
0.0442947	0.646517	1.16243	0.247357	0.282024	-6.88413	cg20546601
-0.0352616	0.5688	-1.18721	0.237472	0.271637	-6.85518	cg22021597
-0.332147	0.827226	-11.9038	4.25253e-22	4.93371e-21	39.5241	cg20050877
-0.0607827	0.68033	-2.47364	0.014763	0.0203101	-4.55873	cg14294096
0.164071	0.684322	4.68475	7.42246e-06	1.64126e-05	2.57612	cg19466822
-0.241542	0.752493	-6.7755	4.83072e-10	1.77798e-09	11.9905	cg11555067
0.298528	0.201587	11.284	1.30889e-20	1.2915e-19	36.1129	cg18734433
0.0919524	0.754362	2.50079	0.0137336	0.018977	-4.49426	cg17253785
0.155255	0.742259	4.64233	8.83877e-06	1.93293e-05	2.40765	cg00104348
0.0949033	0.694933	2.3522	0.0202829	0.0273755	-4.8399	cg08923114
0.222713	0.316943	6.37969	3.42133e-09	1.15273e-08	10.0658	cg01800146
0.0992234	0.681207	3.44062	0.000797432	0.0013103	-1.88217	cg01369378
0.0164456	0.145914	0.717392	0.474516	0.513081	-7.30153	cg02881742
-0.189704	0.579022	-5.62176	1.24157e-07	3.50272e-07	6.54878	cg26840437
-0.308605	0.791775	-10.0397	1.29345e-17	9.57599e-17	29.2546	cg15723222
0.0454264	0.815131	1.42941	0.155471	0.183528	-6.54104	cg20342458
0.087813	0.819861	2.29888	0.0232325	0.0311009	-4.95921	cg04491591
-0.204195	0.47964	-5.94652	2.73893e-08	8.35846e-08	8.02627	cg21241889
0.0385637	0.785961	1.12278	0.26376	0.29934	-6.92919	cg09739536
0.0103995	0.627929	0.341886	0.733031	0.759479	-7.501	cg00253564
0.118345	0.762823	3.22081	0.00164328	0.00258208	-2.55665	cg06213598
0.0837118	0.745554	2.33649	0.0211154	0.0284309	-4.87531	cg07093428
-0.158221	0.703527	-4.34248	2.95123e-05	5.95797e-05	1.24789	cg10888281
0.170675	0.790636	5.00453	1.92945e-06	4.63895e-06	3.87937	cg15213399
-0.29073	0.71417	-9.50455	2.46746e-16	1.62786e-15	26.3254	cg02680050
-0.138743	0.227228	-3.97817	0.000118941	0.000219856	-0.0841775	cg18925548
-0.0587021	0.755139	-1.67079	0.0973559	0.118724	-6.17218	cg17836141
-0.00667408	0.130333	-0.279547	0.780303	0.802855	-7.52047	cg13813770
0.1375	0.746434	3.81874	0.00021332	0.000380218	-0.639047	cg02893547
0.0996704	0.350396	2.63247	0.00958543	0.0135338	-4.17205	cg07044276
-0.171146	0.738753	-4.73696	5.97902e-06	1.34062e-05	2.78489	cg20706134
-0.0741119	0.174518	-3.3625	0.00103486	0.00167335	-2.12599	cg19307232
0.107385	0.71645	2.99654	0.00331559	0.0049942	-3.20552	cg13049432
-0.111383	0.352304	-3.38992	0.00094544	0.0015371	-2.04138	cg17189639
0.0507087	0.629122	1.70721	0.0903506	0.110785	-6.11175	cg04899273
0.0472146	0.688161	1.44604	0.15076	0.178373	-6.5174	cg24466658
0.106558	0.67065	3.20484	0.0017295	0.00270998	-2.60414	cg09557643
-0.200462	0.774763	-5.86746	3.97277e-08	1.18775e-07	7.66233	cg09353563
0.188729	0.276297	5.53117	1.87768e-07	5.18378e-07	6.14516	cg21996068
0.0167698	0.799805	0.611182	0.542227	0.579023	-7.37222	cg11804940
0.0339562	0.789372	0.889074	0.375733	0.414411	-7.1636	cg26950422
-0.0162767	0.151183	-0.686565	0.493672	0.531655	-7.3232	cg18828334
0.137747	0.697882	4.52833	1.40398e-05	2.97611e-05	1.96156	cg17283294
-0.0995026	0.782306	-3.13092	0.00218633	0.00337461	-2.82141	cg02091100
-0.245069	0.355165	-7.62166	6.32069e-12	2.79422e-11	16.2676	cg17066238
-0.0258767	0.260253	-0.878137	0.381612	0.420352	-7.17326	cg03046371
0.106233	0.443131	2.68874	0.00818725	0.0116725	-4.02986	cg09439204
-0.204463	0.721711	-6.3097	4.81041e-09	1.59459e-08	9.7313	cg07529654
-0.0655619	0.7207	-1.92551	0.0565202	0.0714939	-5.72372	cg26346167
0.207166	0.138226	5.69878	8.71027e-08	2.50252e-07	6.89491	cg04907595
-0.263705	0.767931	-8.76452	1.40375e-14	7.86873e-14	22.3153	cg16481365
0.0447805	0.256696	1.07946	0.282535	0.31912	-6.97668	cg13587477
-0.269456	0.773725	-8.67936	2.23982e-14	1.23323e-13	21.8524	cg17388996
-0.0858827	0.684852	-2.17251	0.0317735	0.0416678	-5.232	cg06855337
0.118083	0.271266	3.34428	0.0010997	0.0017715	-2.1826	cg13880113
-0.0604508	0.617144	-1.77083	0.079115	0.0978642	-6.00323	cg24336398
0.0310936	0.784179	0.939739	0.34923	0.387424	-7.11734	cg24142633
-0.299868	0.743536	-9.9665	1.92848e-17	1.40426e-16	28.8575	cg16451324
-0.212916	0.728128	-6.68487	7.58765e-10	2.73972e-09	11.5461	cg16126754
-0.107457	0.60181	-3.16142	0.00198586	0.00308487	-2.73233	cg18762500
0.0362183	0.655384	1.00406	0.317361	0.355052	-7.05497	cg17082959
-0.1608	0.587344	-4.75702	5.50008e-06	1.23968e-05	2.86554	cg08384239
-0.290674	0.709682	-9.0629	2.80622e-15	1.6765e-14	23.9128	cg03887721
-0.129409	0.508757	-3.25005	0.0014956	0.0023636	-2.46912	cg13828047
0.106629	0.762468	3.19302	0.00179611	0.00280751	-2.63921	cg00508855
0.117188	0.89336	3.61687	0.000436561	0.000743779	-1.31591	cg20513080
0.107733	0.795818	4.14079	6.44047e-05	0.000123629	0.500577	cg23545299
0.203751	0.449003	6.37221	3.54629e-09	1.19253e-08	10.0306	cg18799399
0.156947	0.496228	3.99723	0.000110802	0.000205693	-0.0166984	cg03147852
-0.00679437	0.202308	-0.17176	0.863914	0.879088	-7.54491	cg01978237
0.165148	0.57158	4.8684	3.44627e-06	7.98933e-06	3.31754	cg02675466
-0.13995	0.785906	-3.66902	0.000363759	0.000627114	-1.14386	cg18412730
0.0160642	0.559	0.451484	0.652451	0.684414	-7.45734	cg23149053
-0.275219	0.723288	-8.78725	1.25107e-14	7.05064e-14	22.4299	cg11786623
-0.202652	0.781374	-6.4811	2.07697e-09	7.16429e-09	10.5559	cg16552271
-0.143889	0.72825	-4.18442	5.45656e-05	0.000105896	0.65924	cg19490598
-0.0440597	0.716003	-1.29695	0.197124	0.228724	-6.71985	cg14380230
0.226916	0.242392	8.70349	1.95435e-14	1.08164e-13	21.9873	cg11589800
0.00216692	0.634143	0.0591549	0.952927	0.958668	-7.55799	cg17931986
0.120582	0.743985	4.01857	0.000102204	0.000190692	0.0600344	cg12109728
0.127598	0.831599	4.20967	4.9448e-05	9.65273e-05	0.75322	cg05351357
0.12208	0.783358	3.26495	0.00142521	0.00225884	-2.42427	cg24121906
-0.287258	0.745867	-9.09908	2.29562e-15	1.38438e-14	24.1119	cg14152591
0.300546	0.207741	10.7768	2.17349e-19	1.9064e-18	33.3173	cg11676353
0.149654	0.788902	4.16147	5.95835e-05	0.000114971	0.575136	cg20285224
0.137695	0.706631	4.1336	6.62765e-05	0.000126971	0.473421	cg26864950
-0.360842	0.816677	-14.6211	1.68625e-28	4.28624e-27	54.2076	cg21913886
0.052434	0.779461	1.33794	0.183432	0.214012	-6.66631	cg18057887
0.125549	0.74698	3.47763	0.000704261	0.00116544	-1.76555	cg11395306
-0.330835	0.765923	-11.4389	5.55244e-21	5.70097e-20	36.9664	cg05660881
-0.0495924	0.759835	-1.37124	0.172845	0.202574	-6.62163	cg01936220
-0.133756	0.461112	-4.33554	3.02986e-05	6.10614e-05	1.22251	cg21675254
0.0256834	0.196882	0.727274	0.468467	0.507106	-7.29438	cg06609094
0.0779823	0.801594	2.94178	0.00391252	0.0058353	-3.35764	cg03039556
-0.0151642	0.725042	-0.46973	0.639396	0.672027	-7.44891	cg07818978
-0.133332	0.638817	-3.62893	0.000418603	0.000715064	-1.27633	cg24406162
0.0158412	0.731726	0.487735	0.626623	0.66005	-7.44025	cg06617834
0.160125	0.745466	4.72435	6.30042e-06	1.40797e-05	2.73433	cg01855601
-0.120015	0.698923	-3.39709	0.00092313	0.00150327	-2.01905	cg13993197
-0.0120621	0.686252	-0.330024	0.741954	0.767682	-7.50501	cg19204946
0.0300314	0.164935	1.25304	0.212609	0.245226	-6.7754	cg18142162
-0.305281	0.785089	-10.174	6.12387e-18	4.66469e-17	29.9976	cg16154857
0.173248	0.759984	5.02376	1.77623e-06	4.29283e-06	3.95959	cg16974308
-0.27216	0.769699	-8.28535	1.88283e-13	9.55179e-13	19.7434	cg04794690
0.100346	0.832148	3.22065	0.00164366	0.00258257	-2.55693	cg04169830
-0.296463	0.840156	-9.96828	1.9096e-17	1.39153e-16	28.8672	cg22210337
-0.0623463	0.217324	-1.77713	0.0780672	0.0966645	-5.99228	cg09450063
-0.13607	0.779469	-4.24535	4.31249e-05	8.49429e-05	0.884367	cg27626620
0.0850181	0.781991	2.59515	0.010628	0.0149172	-4.26487	cg13500194
0.338088	0.152064	15.2875	5.03363e-30	1.58594e-28	57.7062	cg15862394
0.333835	0.144607	14.7935	6.76577e-29	1.81367e-27	55.1174	cg20509513
-0.0395728	0.787149	-1.30146	0.195578	0.227076	-6.71405	cg13842648
-0.16845	0.746633	-5.47177	2.45204e-07	6.66565e-07	5.8847	cg16442298
-0.0883997	0.593743	-2.40451	0.0177154	0.0241053	-4.72041	cg10100887
0.0305781	0.281217	0.794636	0.428386	0.467379	-7.24308	cg02220965
-0.23719	0.768079	-6.86292	3.11417e-10	1.16777e-09	12.4228	cg05424060
-0.121975	0.790381	-4.06537	8.57308e-05	0.00016169	0.227563	cg17711754
-0.0169377	0.742723	-0.458655	0.647308	0.679593	-7.45407	cg03798603
-0.0322484	0.412876	-0.92777	0.35538	0.393661	-7.12849	cg08227227
0.165424	0.712679	4.50069	1.57214e-05	3.3098e-05	1.85294	cg24682482
-0.109807	0.84857	-3.41252	0.000876773	0.00143265	-1.97084	cg18792364
-0.0512694	0.7955	-1.328	0.186687	0.217531	-6.67945	cg26014185
0.0356885	0.464033	0.9296	0.354435	0.392724	-7.1268	cg08521396
0.167961	0.19389	7.40664	1.91931e-11	8.11409e-11	15.17	cg09607548
0.0598406	0.819657	1.8568	0.0657792	0.0823717	-5.8506	cg07861968
0.0802522	0.796397	2.14135	0.0342578	0.0447089	-5.29706	cg16307793
0.0880824	0.777522	2.41244	0.0173522	0.0236442	-4.70208	cg07999988
-0.00824144	0.190875	-0.335551	0.737791	0.763876	-7.50316	cg18862767
0.0867149	0.25249	3.23944	0.00154689	0.00243964	-2.50061	cg00088007
0.0614591	0.708991	1.69163	0.0932986	0.114146	-6.13776	cg18772531
0.136604	0.790057	4.03451	9.63888e-05	0.000180508	0.116052	cg14857024
0.14288	0.702373	5.09451	1.30487e-06	3.21481e-06	4.25847	cg02740308
0.16961	0.260026	4.47722	1.72766e-05	3.61297e-05	1.7622	cg19182008
-0.30856	0.847196	-10.2129	4.93799e-18	3.79373e-17	30.2115	cg13066703
0.000154375	0.758697	0.00498131	0.996034	0.996486	-7.55973	cg01659038
0.140085	0.650805	4.13077	6.69949e-05	0.000128269	0.463123	cg08920810
0.0460384	0.628889	1.46647	0.145122	0.172172	-6.48801	cg24781100
-0.120977	0.65015	-4.37229	2.61997e-05	5.33516e-05	1.3619	cg17306401
-0.149437	0.720107	-4.14459	6.35538e-05	0.000122123	0.513494	cg00625110
-0.325058	0.634292	-11.6245	1.98931e-21	2.13675e-20	37.9881	cg01185345
0.100254	0.816902	2.65363	0.00903608	0.0128006	-4.11889	cg04392133
0.0818064	0.75607	2.37518	0.019117	0.0258932	-4.78771	cg03060036
-0.0390756	0.187965	-1.64973	0.101596	0.123534	-6.20656	cg02706110
0.155511	0.743254	4.83233	4.01228e-06	9.21748e-06	3.17042	cg21039196
-0.0334559	0.141641	-1.42464	0.156839	0.184985	-6.54777	cg00972296
-0.160444	0.58649	-4.69707	7.05396e-06	1.56505e-05	2.62526	cg18038544
-0.0622567	0.731788	-1.98119	0.0498436	0.0635394	-5.61769	cg25993608
0.156038	0.794223	5.54543	1.75379e-07	4.85833e-07	6.21139	cg18868933
0.131598	0.227636	5.51061	2.05469e-07	5.64099e-07	6.05696	cg04064380
0.0449291	0.248694	1.47119	0.14384	0.17077	-6.48116	cg19718686
-0.0515438	0.234208	-1.33619	0.184004	0.214633	-6.66864	cg00409356
0.0794778	0.780165	2.51848	0.0130951	0.0181529	-4.45181	cg16582792
-0.156255	0.706742	-4.75944	5.44472e-06	1.2277e-05	2.87532	cg19829353
0.0837978	0.822541	3.03928	0.00290732	0.00441349	-3.08468	cg01632597
-0.0744982	0.765439	-2.02449	0.0451288	0.057896	-5.53331	cg01741688
0.163595	0.783965	4.60422	1.03314e-05	2.23639e-05	2.25721	cg01292270
-0.107367	0.559605	-3.14336	0.00210257	0.00325393	-2.78523	cg07027502
0.179177	0.764069	5.18736	8.72327e-07	2.20222e-06	4.64984	cg13210558
-0.21165	0.293623	-5.85849	4.14331e-08	1.23605e-07	7.62122	cg05856931
-0.186106	0.489703	-5.57204	1.55866e-07	4.34767e-07	6.3268	cg04380297
-0.259051	0.675261	-8.32143	1.54206e-13	7.88389e-13	19.9408	cg01836567
0.030976	0.69767	0.86515	0.388674	0.427434	-7.18457	cg19795292
0.00115474	0.793493	0.0325698	0.974071	0.977037	-7.55921	cg23772352
0.00442642	0.165495	0.109861	0.912702	0.92259	-7.55368	cg25870396
-0.352339	0.776561	-13.4827	7.5395e-26	1.36609e-24	48.1273	cg05958922
-0.0225836	0.30883	-0.625663	0.532718	0.569838	-7.36324	cg09125316
-0.0729638	0.0796067	-1.83593	0.0688307	0.0859357	-5.88828	cg18470710
0.266264	0.334319	9.98858	1.70709e-17	1.24947e-16	28.9786	cg14186846
0.16606	0.24796	6.03043	1.83258e-08	5.70201e-08	8.41936	cg05034642
-0.343975	0.724744	-13.0783	6.77621e-25	1.08612e-23	45.9397	cg04704856
0.188954	0.281901	5.64598	1.11091e-07	3.15391e-07	6.65733	cg10364374
0.113556	0.740783	3.76641	0.000257268	0.000452981	-0.816655	cg03510511
0.0327384	0.306981	1.14923	0.25273	0.287688	-6.8993	cg21204860
-0.0211049	0.144082	-0.627082	0.531791	0.568944	-7.36235	cg15965134
0.0904204	0.611923	3.18438	0.00184529	0.00287976	-2.6644	cg05596552
0.124353	0.715853	3.33429	0.00113646	0.00182676	-2.21328	cg19680583
-0.117369	0.671026	-2.88908	0.00458207	0.00676815	-3.50217	cg07480762
0.199488	0.161797	7.32018	3.0016e-11	1.24612e-10	14.7286	cg10453071
0.00486491	0.818964	0.169574	0.865629	0.88058	-7.54529	cg17150265
-0.316972	0.783661	-12.089	1.53244e-22	1.86084e-21	40.5404	cg18680834
-0.0982267	0.503013	-2.7933	0.00606993	0.00881335	-3.7586	cg24746594
0.084407	0.787563	3.45681	0.00075512	0.00124488	-1.83109	cg25623339
0.133812	0.804636	5.4417	2.80617e-07	7.57168e-07	5.75314	cg16765706
0.142714	0.642504	3.87835	0.000171792	0.000310296	-0.433659	cg23260111
0.0300304	0.794764	0.996855	0.320827	0.358654	-7.06216	cg23400451
0.0659333	0.767447	2.03999	0.0435349	0.0559844	-5.50267	cg06128521
-0.178111	0.837886	-5.53866	1.81462e-07	5.01787e-07	6.17848	cg07109358
0.183171	0.554555	6.55999	1.40328e-09	4.93258e-09	10.941	cg13083260
0.0104862	0.7948	0.32732	0.743993	0.769543	-7.5059	cg11154040
0.105834	0.787744	2.92209	0.00415235	0.0061699	-3.41205	cg12992686
0.198391	0.434783	8.54153	4.69186e-14	2.51381e-13	21.1192	cg18204145
-0.294734	0.698796	-10.6167	5.27964e-19	4.4631e-18	32.4345	cg02529358
0.0162214	0.85125	0.639264	0.523861	0.561102	-7.35462	cg04299028
0.396376	0.147981	19.0099	4.01006e-38	5.13205e-36	76.2751	cg19441349
-0.0786368	0.701255	-2.30365	0.0229544	0.0307547	-4.94865	cg27134910
0.0876606	0.805385	2.87333	0.00479972	0.00706943	-3.54468	cg08847382
0.0799705	0.643233	1.98141	0.04982	0.0635126	-5.61727	cg11784626
0.057256	0.740626	1.53817	0.126626	0.151695	-6.38167	cg08188271
0.0918405	0.525987	3.20881	0.00170683	0.0026764	-2.59202	cg04486013
-0.0990863	0.693324	-3.00406	0.00324039	0.00488753	-3.18442	cg19817165
0.155457	0.723557	3.94484	0.000134574	0.000246812	-0.201656	cg15287541
0.141253	0.75919	3.8332	0.000202447	0.000362053	-0.589447	cg07085156
-0.186032	0.363275	-6.62145	1.03498e-09	3.68713e-09	11.2404	cg05711474
-0.104309	0.709585	-2.93614	0.00398092	0.00593081	-3.37341	cg21218363
0.120026	0.804578	4.15756	6.04073e-05	0.000116452	0.5618	cg05949181
-0.0530968	0.665705	-1.49259	0.138155	0.164481	-6.44983	cg12787836
0.0676048	0.806077	2.20547	0.0293135	0.0386421	-5.16217	cg09718037
0.157738	0.206349	7.54928	9.14198e-12	3.98234e-11	15.9024	cg18210026
0.0267819	0.732862	0.770423	0.442556	0.481441	-7.26204	cg14931071
-0.232557	0.800305	-6.89249	2.68303e-10	1.013e-09	12.5695	cg05169951
-0.220751	0.645318	-7.2685	3.91916e-11	1.6082e-10	14.4654	cg01670306
-0.0463982	0.757276	-1.2126	0.227652	0.26123	-6.8249	cg12658930
-0.217447	0.710316	-6.4617	2.29025e-09	7.86688e-09	10.4601	cg11845417
0.125505	0.573971	3.37418	0.000996193	0.00161459	-2.09026	cg25783869
0.135963	0.787694	4.03407	9.65482e-05	0.000180786	0.114478	cg17443342
0.125388	0.792327	3.61294	0.000442577	0.000753485	-1.32881	cg14692895
0.0997503	0.733845	3.31579	0.00120694	0.0019327	-2.26955	cg22768358
0.184686	0.759348	5.36112	4.04138e-07	1.06828e-06	5.3982	cg18706841
0.0404535	0.679807	1.08709	0.279163	0.315586	-6.96845	cg20359349
-0.211738	0.765156	-6.75983	5.21109e-10	1.91174e-09	11.9157	cg18949794
-0.0926662	0.242045	-2.9315	0.00403638	0.00600837	-3.38612	cg07147364
-0.214092	0.564107	-6.10931	1.26369e-08	3.99967e-08	8.78397	cg24508713
-0.156723	0.758081	-4.47272	1.75911e-05	3.6741e-05	1.74485	cg08352920
0.259245	0.23886	9.98943	1.69901e-17	1.24393e-16	28.9833	cg14487944
0.136983	0.767005	4.2976	3.51828e-05	7.02282e-05	1.07933	cg16322478
0.116862	0.791961	3.54601	0.000557765	0.000936016	-1.54654	cg24773493
0.127264	0.785667	3.58241	0.000492019	0.000832233	-1.42855	cg13403003
0.0377137	0.810194	1.25105	0.213332	0.245996	-6.77787	cg20768445
0.131508	0.752801	3.77647	0.000248375	0.000438343	-0.783178	cg08289189
-0.325381	0.757628	-11.3759	7.86794e-21	7.93627e-20	36.6195	cg08454687
0.0118724	0.164286	0.464829	0.64289	0.675349	-7.45121	cg17465631
-0.158193	0.659358	-5.12839	1.12686e-06	2.80349e-06	4.40094	cg20489946
0.148346	0.64433	4.54235	1.3287e-05	2.82631e-05	2.01486	cg24025538
0.000849707	0.68248	0.0207313	0.983494	0.985292	-7.55953	cg15634698
-0.0570204	0.799252	-1.56873	0.11933	0.143558	-6.33487	cg04779752
-0.100521	0.820905	-3.28273	0.00134465	0.00213909	-2.37022	cg22333897
0.141181	0.786796	4.80142	4.5592e-06	1.03935e-05	3.04658	cg11127874
-0.0867443	0.637101	-2.1258	0.0355595	0.0462973	-5.32921	cg00381541
0.117481	0.825759	3.807	0.000222419	0.000395432	-0.678753	cg27494164
-0.0159045	0.352306	-0.459439	0.646746	0.679079	-7.4537	cg26960896
0.0616491	0.715311	1.63032	0.105643	0.12814	-6.23787	cg19414722
-0.28499	0.750196	-9.16113	1.62948e-15	9.96414e-15	24.4518	cg17812664
-0.0381623	0.778102	-1.17696	0.241531	0.275911	-6.86723	cg04960007
0.015194	0.560549	0.516225	0.60664	0.640894	-7.4259	cg07273342
0.0529896	0.596086	1.39952	0.164225	0.193106	-6.58286	cg27467282
0.155506	0.737589	5.04592	1.61161e-06	3.92039e-06	4.0537	cg21578869
-0.0114225	0.235631	-0.440982	0.660014	0.691382	-7.46205	cg26105495
0.020873	0.168217	0.539214	0.590733	0.625779	-7.41373	cg13071333
0.111108	0.773029	3.57242	0.000509079	0.000859418	-1.46071	cg07971797
0.0198606	0.152546	0.87244	0.384698	0.423423	-7.17825	cg08247587
-0.337287	0.586578	-12.0799	1.61099e-22	1.9505e-21	40.4906	cg09086087
0.0901384	0.769339	2.84308	0.00524862	0.00768758	-3.62622	cg25822376
-0.0388506	0.123644	-1.02712	0.306421	0.343789	-7.03161	cg19202292
0.0630971	0.708316	2.12472	0.0356462	0.0464036	-5.33137	cg06634179
0.0306136	0.199407	0.806517	0.421532	0.460581	-7.23357	cg19825856
0.145543	0.810726	4.81447	4.31634e-06	9.87388e-06	3.09951	cg24781804
0.361412	0.155176	14.7041	1.08608e-28	2.82289e-27	54.6459	cg17853801
-0.0636434	0.129065	-1.87206	0.0636202	0.0798454	-5.82279	cg05527491
-0.23921	0.731036	-7.74709	3.25426e-12	1.47728e-11	16.9233	cg09835408
-0.197604	0.732817	-5.86605	3.99914e-08	1.19531e-07	7.65586	cg16408014
-0.0873842	0.761473	-2.32584	0.0216969	0.0291624	-4.89919	cg17869259
0.098008	0.794621	2.98541	0.00342997	0.00515585	-3.23669	cg11064678
0.0941729	0.299728	3.79306	0.000233803	0.000414194	-0.726098	cg00232453
0.136834	0.674741	4.34481	2.92294e-05	5.90506e-05	1.25706	cg15331096
0.135661	0.775657	3.96101	0.000126758	0.000233354	-0.144747	cg08478623
0.363407	0.139474	14.1904	1.67256e-27	3.73124e-26	51.9215	cg11724970
0.290532	0.218525	9.42405	3.84781e-16	2.49259e-15	25.8843	cg03099144
-0.0215728	0.805655	-0.657249	0.512273	0.549825	-7.34294	cg23322523
0.114607	0.205591	4.46675	1.79879e-05	3.75238e-05	1.72316	cg24227984
-0.114704	0.735949	-3.53958	0.000570215	0.000955439	-1.56729	cg23926436
0.332157	0.163814	13.2788	2.27724e-25	3.87154e-24	47.026	cg06711259
0.00180061	0.699638	0.046642	0.962876	0.967303	-7.55865	cg04679530
0.116096	0.30976	3.46532	0.000734206	0.00121236	-1.8046	cg16720947
0.044249	0.752953	1.35361	0.178392	0.208615	-6.64542	cg26102517
0.0194178	0.720103	0.665791	0.506814	0.544513	-7.33728	cg02678305
-0.00118973	0.604282	-0.0345074	0.97253	0.975786	-7.55915	cg05751344
-0.0277754	0.717148	-0.661557	0.509517	0.547139	-7.34009	cg10481134
-0.0408395	0.582551	-1.25142	0.213201	0.245863	-6.7774	cg23599385
0.204665	0.760261	6.70405	6.86612e-10	2.48916e-09	11.6441	cg08000082
-0.0719393	0.256158	-1.77751	0.0780055	0.0965965	-5.99163	cg09587549
0.00207015	0.137449	0.0854906	0.932013	0.939888	-7.55607	cg13572309
0.0723805	0.69796	2.02751	0.0448146	0.0575182	-5.52736	cg19018435
0.0834032	0.604007	2.47963	0.0145326	0.0200112	-4.54465	cg09730369
0.139782	0.781443	3.88378	0.00016842	0.000304528	-0.41484	cg09858160
-0.228389	0.715038	-6.80074	4.25648e-10	1.57651e-09	12.1151	cg01129847
0.0291759	0.195086	1.18757	0.23733	0.271488	-6.85475	cg07202320
0.0581882	0.568844	1.39611	0.165245	0.19422	-6.58757	cg10372829
0.108187	0.797568	2.95699	0.00373849	0.00558995	-3.31579	cg09446910
0.0627753	0.709596	1.89216	0.0608668	0.0766264	-5.78584	cg23864202
0.0710634	0.235124	2.89408	0.00451281	0.00667231	-3.48835	cg14244577
0.149152	0.781034	5.28625	5.6238e-07	1.4563e-06	5.07631	cg02352401
-0.208697	0.693675	-7.54324	9.43466e-12	4.10442e-11	15.8713	cg18333690
-0.145431	0.826478	-4.59012	1.09378e-05	2.35885e-05	2.20218	cg14479709
-0.175425	0.710537	-5.07095	1.44881e-06	3.54594e-06	4.15723	cg01194279
0.0550494	0.713485	1.67513	0.0964999	0.117764	-6.16505	cg03443360
0.0501025	0.665748	1.52377	0.130183	0.155625	-6.40342	cg14364926
0.118539	0.753742	3.11915	0.00226896	0.00349416	-2.8557	cg04821959
0.165365	0.729098	5.74402	7.03814e-08	2.04407e-07	7.10279	cg13451048
0.176851	0.751798	5.42924	2.97743e-07	8.00893e-07	5.69576	cg16175124
0.130568	0.8032	3.95596	0.000129153	0.000237488	-0.162549	cg11242581
0.0276463	0.751135	0.85089	0.396516	0.435339	-7.1968	cg08437132
-0.241844	0.741925	-8.79701	1.17682e-14	6.65193e-14	22.4902	cg24249695
0.0805243	0.834855	2.70605	0.00779378	0.0111458	-3.98543	cg26033932
0.0634228	0.233581	1.79029	0.0759165	0.0941636	-5.96929	cg11350586
-0.201993	0.563364	-5.78618	5.80776e-08	1.70334e-07	7.29098	cg23051272
0.0524989	0.456577	1.28974	0.19961	0.231408	-6.7291	cg26551092
-0.263685	0.505326	-8.63749	2.79798e-14	1.52607e-13	21.6316	cg09025625
0.153038	0.77426	4.63793	8.99989e-06	1.96575e-05	2.39022	cg04779713
0.171269	0.609146	6.196	8.29611e-09	2.68105e-08	9.19615	cg02924425
0.142812	0.788655	4.22143	4.73137e-05	9.26435e-05	0.795654	cg19405868
-0.0771073	0.80378	-1.97519	0.0505305	0.0643655	-5.62926	cg02827075
-0.0449217	0.11755	-1.94129	0.0545506	0.0691373	-5.69392	cg06721528
-0.203205	0.794016	-6.14163	1.08249e-08	3.45383e-08	8.93568	cg08274633
0.125975	0.395956	5.07584	1.41494e-06	3.4679e-06	4.17988	cg13387994
0.0788229	0.180196	2.12158	0.0359195	0.0467372	-5.33789	cg00667862
0.077176	0.756825	2.26481	0.0253098	0.0336857	-5.03416	cg25681902
-0.0721171	0.774191	-2.25421	0.0259875	0.0345265	-5.05725	cg04138756
0.311331	0.164341	12.904	1.75287e-24	2.66039e-23	44.993	cg14239515
-0.174881	0.766327	-5.43116	2.95178e-07	7.94404e-07	5.70419	cg01794805
0.035806	0.310004	0.948766	0.344637	0.382688	-7.10883	cg06896987
-0.0548183	0.177972	-1.37123	0.172849	0.202577	-6.62165	cg02422902
0.0431216	0.0993617	1.21731	0.225861	0.259346	-6.81921	cg05378938
0.045195	0.309259	1.18402	0.238732	0.272987	-6.85893	cg02005873
0.0446995	0.67893	1.27445	0.204955	0.237084	-6.74855	cg23813732
-0.161615	0.638121	-4.85154	3.70055e-06	8.54286e-06	3.24866	cg23752348
-0.110595	0.771254	-3.37497	0.000993578	0.00161067	-2.08781	cg19358608
-0.0334651	0.267077	-0.832523	0.406759	0.445628	-7.21226	cg06910896
0.0215334	0.657427	0.589658	0.556523	0.592847	-7.38517	cg12181459
-0.118646	0.754364	-3.12967	0.00219521	0.0033871	-2.82513	cg12902741
0.151711	0.171828	5.78418	5.83969e-08	1.71246e-07	7.28524	cg12145907
0.128294	0.40064	3.87958	0.000171021	0.000308972	-0.429392	cg08958747
-0.242541	0.78726	-7.71475	3.86898e-12	1.74428e-11	16.7525	cg15632936
-0.0545816	0.149714	-2.07474	0.0401329	0.0518611	-5.43319	cg12991125
-0.0769765	0.809813	-2.47562	0.014687	0.0202122	-4.55409	cg01767885
-0.00793063	0.746906	-0.204022	0.83868	0.856196	-7.53882	cg06214869
0.0571908	0.740399	1.54598	0.124731	0.149569	-6.36981	cg04335565
0.0409676	0.231328	1.07151	0.28608	0.322784	-6.9852	cg25882366
0.121812	0.810856	3.78067	0.000244665	0.000432149	-0.768928	cg14159673
0.111307	0.812756	3.83366	0.000201924	0.000361209	-0.587177	cg23463533
0.178878	0.142578	8.06757	5.95257e-13	2.88789e-12	18.6033	cg27269488
0.070038	0.891675	2.18727	0.0306512	0.0402845	-5.20085	cg16083044
0.107652	0.777371	3.50081	0.000650633	0.0010816	-1.69134	cg01620540
-0.172974	0.582411	-5.86213	4.05696e-08	1.21168e-07	7.64143	cg14200834
0.359326	0.182399	14.1662	1.90326e-27	4.21086e-26	51.7928	cg02838877
-0.242997	0.805641	-7.38932	2.11714e-11	8.91623e-11	15.0737	cg26776806
-0.216885	0.793742	-6.60319	1.13979e-09	4.04237e-09	11.146	cg11366886
0.18403	0.161133	8.25802	2.15384e-13	1.08727e-12	19.6096	cg04334016
0.0840654	0.791531	2.94552	0.00386862	0.00577255	-3.34729	cg11044716
0.110408	0.830655	3.58488	0.000487569	0.000825197	-1.42011	cg21501241
-0.305243	0.791071	-10.3944	1.8079e-18	1.44913e-17	31.2105	cg20888995
0.103262	0.669856	2.88573	0.00462793	0.00683151	-3.51127	cg06040894
0.0475096	0.651766	1.27494	0.20478	0.236896	-6.74792	cg25631874
-0.0779397	0.215587	-2.45933	0.0153373	0.0210519	-4.5926	cg26390041
-0.0730332	0.076019	-1.7822	0.0772332	0.0956987	-5.98345	cg14641315
-0.123534	0.523556	-3.65788	0.000378273	0.000650654	-1.18078	cg03386765
-0.0567165	0.26424	-1.53955	0.126289	0.151327	-6.37958	cg02214188
0.0927453	0.814416	2.98969	0.00338472	0.00509215	-3.22456	cg12097441
-0.0923859	0.519174	-2.33844	0.0210108	0.0282974	-4.87094	cg26266099
0.341218	0.131984	12.5662	1.11238e-23	1.53152e-22	43.1525	cg18515031
-0.0131664	0.469811	-0.382024	0.703116	0.731818	-7.48641	cg13288906
0.147894	0.543076	4.52538	1.42309e-05	3.01368e-05	1.94879	cg01124922
0.0324386	0.759923	0.88514	0.377842	0.41657	-7.16709	cg07292251
-0.0039828	0.633948	-0.102241	0.918735	0.92797	-7.55449	cg25205438
-0.0110098	0.767212	-0.322413	0.747698	0.772908	-7.5075	cg25570453
0.00507956	0.617113	0.136677	0.891514	0.903594	-7.55035	cg02883229
0.0183076	0.830082	0.494415	0.621912	0.655569	-7.43696	cg02083707
-0.309159	0.754091	-10.4556	1.28839e-18	1.04684e-17	31.5473	cg16073408
-0.143061	0.273647	-4.38183	2.52675e-05	5.15814e-05	1.39692	cg02005147
-0.247055	0.602215	-7.73131	3.55433e-12	1.60827e-11	16.8364	cg05951994
0.0936948	0.780894	2.66389	0.0087803	0.012462	-4.09299	cg19801646
0.114567	0.278708	3.32269	0.00118061	0.00189372	-2.24885	cg10898212
-0.0715892	0.795371	-2.11565	0.0364319	0.0473624	-5.35008	cg11689994
-0.344841	0.716818	-12.4096	2.62739e-23	3.46352e-22	42.2965	cg15155209
-0.0772729	0.700589	-2.61912	0.00994464	0.0140136	-4.20524	cg24376214
0.155916	0.730982	4.40676	2.28894e-05	4.70102e-05	1.49183	cg07544189
0.150339	0.785351	4.38226	2.52238e-05	5.15006e-05	1.39858	cg11279151
0.127524	0.470442	3.91695	0.000149135	0.000271659	-0.299324	cg09968702
0.00913426	0.734354	0.279247	0.780534	0.803067	-7.52055	cg27528032
0.108497	0.702921	2.98164	0.00346948	0.00521081	-3.24722	cg14819820
0.133391	0.819349	3.53299	0.000583233	0.000976129	-1.58851	cg19098690
-0.0765713	0.265518	-2.00376	0.0473364	0.0605457	-5.57391	cg07454933
-0.210259	0.80724	-6.03502	1.80094e-08	5.60759e-08	8.43683	cg20391895
0.35268	0.161075	13.5842	4.35337e-26	8.10864e-25	48.6744	cg05002602
0.131005	0.166019	3.54857	0.000552888	0.000928335	-1.53828	cg06141846
-0.160478	0.684537	-4.44738	1.94692e-05	4.04091e-05	1.64733	cg14851700
-0.00524173	0.707368	-0.181552	0.856239	0.872155	-7.54318	cg27592309
0.136871	0.762424	4.20463	5.04832e-05	9.84201e-05	0.733615	cg26876703
0.100638	0.777535	2.59298	0.0106916	0.0150017	-4.27023	cg27156515
-0.200006	0.668883	-6.87349	2.93307e-10	1.10312e-09	12.4813	cg12562828
-0.306355	0.728387	-10.1601	6.61287e-18	5.02098e-17	29.9212	cg14579957
0.0498044	0.558365	1.32515	0.187628	0.218536	-6.6832	cg05122026
-0.00722402	0.678061	-0.225745	0.821782	0.840727	-7.53413	cg15728320
0.110299	0.741282	3.27619	0.00137415	0.00218269	-2.39031	cg24687652
-0.218289	0.572817	-6.69987	7.04924e-10	2.55293e-09	11.6186	cg10606486
0.0494817	0.775409	1.91231	0.0582031	0.0734726	-5.7484	cg06912403
0.0459561	0.820257	1.21435	0.226987	0.260545	-6.8228	cg18869094
0.0178041	0.760179	0.46096	0.645657	0.678058	-7.453	cg22598744
-0.0641269	0.368676	-2.00539	0.0471593	0.060337	-5.57074	cg08186924
0.00795164	0.651627	0.216008	0.829347	0.847557	-7.53629	cg05333844
-0.0625299	0.859532	-1.5516	0.123378	0.148067	-6.36122	cg23087108
0.0908545	0.727784	2.41824	0.017091	0.0233075	-4.68865	cg27247563
0.0244472	0.642595	0.684735	0.494825	0.532752	-7.32446	cg19691659
0.06865	0.666354	2.39733	0.0180463	0.0245283	-4.73686	cg00608540
-0.0312036	0.784125	-1.18076	0.240018	0.274319	-6.86278	cg14626725
0.181568	0.32212	7.16153	6.78622e-11	2.72383e-10	13.9238	cg23902550
0.058464	0.207537	2.03288	0.0442554	0.0568579	-5.51672	cg13692456
0.102699	0.753264	2.72538	0.00737911	0.0105885	-3.93585	cg08601984
-0.13535	0.501977	-3.40219	0.000907548	0.00147938	-2.00312	cg03699601
0.143393	0.739457	5.02809	1.73925e-06	4.21023e-06	3.9797	cg24344143
-0.288375	0.768483	-8.997	4.01833e-15	2.36826e-14	23.5566	cg14032261
-0.0872893	0.658873	-2.4506	0.0156964	0.0215187	-4.61315	cg07744618
-0.137302	0.704055	-3.8158	0.000215604	0.000384025	-0.649139	cg07176589
-0.174852	0.764356	-5.05871	1.52763e-06	3.72771e-06	4.10583	cg08169794
-0.276493	0.656288	-10.1008	9.18059e-18	6.88052e-17	29.5951	cg01573089
-0.102644	0.576689	-3.50771	0.000635391	0.00105769	-1.66912	cg15962267
-0.111288	0.16964	-2.93254	0.00402424	0.00599157	-3.38333	cg04453180
-0.230447	0.70892	-6.67881	7.82912e-10	2.82331e-09	11.5154	cg06759971
-0.156035	0.242108	-4.87714	3.3205e-06	7.71723e-06	3.35348	cg05346855
-0.19105	0.774263	-5.2696	6.07151e-07	1.56508e-06	5.00213	cg19429051
-0.0651749	0.354959	-2.17476	0.031596	0.0414515	-5.22721	cg24352878
0.129641	0.839586	4.25489	4.15111e-05	8.19758e-05	0.920705	cg08944421
0.130145	0.838407	5.80501	5.29931e-08	1.56184e-07	7.38017	cg23310549
0.172168	0.678995	4.77609	5.07946e-06	1.15012e-05	2.94242	cg27584146
0.0881568	0.778211	2.90485	0.00437032	0.00647399	-3.45899	cg23012917
-0.0210231	0.156681	-0.856682	0.393316	0.432088	-7.19186	cg03698956
-0.127184	0.758322	-3.58076	0.000494828	0.000836726	-1.4339	cg24541193
-0.0787449	0.69994	-2.24026	0.0269051	0.035662	-5.08751	cg04611466
0.0803433	0.660815	2.00469	0.0472364	0.0604302	-5.57212	cg16150979
-0.00108623	0.773632	-0.0319691	0.97455	0.977454	-7.55923	cg12937186
-0.0337888	0.136215	-1.3503	0.179443	0.20973	-6.64986	cg08487374
0.249104	0.167991	12.7098	5.06634e-24	7.25213e-23	43.9358	cg11538311
-0.21862	0.744669	-7.12086	8.36898e-11	3.32653e-10	13.7172	cg23530596
0.100742	0.719922	2.89373	0.00451913	0.00668135	-3.48952	cg18586529
0.16261	0.606454	5.40163	3.36052e-07	8.97924e-07	5.57752	cg21512324
0.0994294	0.772609	3.0896	0.00248863	0.00381172	-2.94111	cg00788710
0.225133	0.215633	6.48701	2.02244e-09	6.98446e-09	10.5823	cg19431272
0.0718879	0.227848	1.96663	0.0515225	0.0655391	-5.64569	cg20387429
-0.0882332	0.248414	-2.41301	0.0173266	0.0236106	-4.70077	cg02208657
0.0202246	0.600942	0.532206	0.595562	0.630385	-7.4175	cg19494811
-0.27764	0.811872	-9.85724	3.52548e-17	2.50858e-16	28.258	cg06966245
0.0510119	0.376626	1.3332	0.184979	0.215685	-6.67259	cg17379932
0.105819	0.780757	2.90466	0.00437443	0.00647979	-3.45975	cg26082324
0.131894	0.142922	5.19866	8.27892e-07	2.09618e-06	4.70033	cg26038582
-0.273173	0.70308	-8.64699	2.67935e-14	1.46436e-13	21.675	cg05938607
0.203472	0.672221	5.87574	3.82146e-08	1.14506e-07	7.70032	cg00221736
0.134018	0.774676	3.77762	0.000247356	0.000436636	-0.779282	cg26063030
-0.105204	0.24159	-3.37686	0.000987034	0.00160058	-2.08171	cg12270368
-0.0635779	0.793237	-1.81444	0.0720954	0.0897305	-5.92666	cg17224401
-0.0471549	0.533366	-1.22716	0.222152	0.255392	-6.80726	cg24666096
-0.2985	0.774445	-9.73035	7.12577e-17	4.93825e-16	27.5591	cg10438282
-0.0623105	0.725547	-1.83872	0.068417	0.0854503	-5.88328	cg26389955
0.210738	0.499088	6.04226	1.73999e-08	5.42598e-08	8.47056	cg13915576
-0.0709809	0.754203	-1.9151	0.0578478	0.0730449	-5.74321	cg03386595
-0.0596493	0.189221	-1.44741	0.150375	0.177951	-6.51543	cg13486528
0.129573	0.779211	3.67479	0.000356453	0.000615309	-1.12471	cg00909318
0.176415	0.692782	6.61235	1.08278e-09	3.84845e-09	11.196	cg04125800
0.0840755	0.833888	2.61159	0.0101568	0.0142943	-4.22413	cg21584627
-0.312427	0.655534	-10.8918	1.14921e-19	1.03508e-18	33.9512	cg01426818
-0.276664	0.818756	-9.19664	1.33198e-15	8.21279e-15	24.6515	cg01356872
-0.314235	0.773086	-10.8307	1.61246e-19	1.43192e-18	33.6143	cg01302136
-0.300171	0.741968	-10.0445	1.25338e-17	9.29185e-17	29.2857	cg06159340
0.191316	0.201946	6.49668	1.91777e-09	6.63941e-09	10.634	cg22325823
0.0979284	0.581646	3.17895	0.00187775	0.00292687	-2.68054	cg21919992
-0.0422563	0.838046	-1.35472	0.178037	0.208226	-6.64394	cg06241101
-0.177955	0.685232	-4.65746	8.30576e-06	1.82325e-05	2.46764	cg01577029
-0.117566	0.820806	-3.17381	0.00190935	0.00297308	-2.69592	cg27175943
-0.124442	0.578152	-3.50499	0.000641764	0.00106775	-1.67834	cg04699663
0.160818	0.188855	4.31288	3.31491e-05	6.64175e-05	1.13645	cg14620572
-0.144353	0.7336	-5.07542	1.41754e-06	3.47377e-06	4.17809	cg17136275
-0.0393401	0.0949897	-0.967419	0.335271	0.373303	-7.09099	cg11630554
-0.0490301	0.675399	-1.49834	0.136658	0.162806	-6.44134	cg22153407
0.0924853	0.596684	2.4197	0.0170258	0.0232256	-4.68526	cg26039482
-0.213553	0.770714	-6.24087	6.71374e-09	2.19167e-08	9.40416	cg23460961
0.15706	0.730247	4.53726	1.35635e-05	2.88181e-05	1.99502	cg26191710
0.372578	0.144372	15.7917	3.65012e-31	1.35949e-29	60.3203	cg19645616
-0.326498	0.764034	-11.2907	1.26106e-20	1.24616e-19	36.15	cg19704102
-0.319589	0.806613	-10.6604	4.14315e-19	3.53857e-18	32.6756	cg06745083
-0.0108627	0.741828	-0.279519	0.780325	0.802869	-7.52047	cg10156493
0.134258	0.72494	3.73932	0.000283641	0.000496526	-0.908812	cg06599575
0.01474	0.713007	0.363256	0.717049	0.744773	-7.49343	cg13613456
0.144301	0.782885	4.84421	3.80867e-06	8.77939e-06	3.22052	cg01327313
0.100282	0.804574	3.09922	0.00241502	0.00370648	-2.91337	cg16417876
0.0136799	0.73072	0.375059	0.708275	0.736608	-7.48906	cg11406977
-0.037549	0.692139	-1.4483	0.150121	0.177676	-6.51416	cg25718438
-0.100263	0.776019	-2.91361	0.00425906	0.00631785	-3.43528	cg25227803
-0.161369	0.758311	-4.88059	3.27321e-06	7.61643e-06	3.36739	cg26754664
0.0491199	0.207433	1.26972	0.206629	0.238844	-6.75451	cg18984452
-0.0905369	0.115927	-3.98922	0.000114033	0.00021136	-0.0442645	cg26560414
-0.247494	0.571489	-7.65682	5.25926e-12	2.34074e-11	16.4493	cg10144493
-0.0678276	0.118777	-3.00104	0.00326905	0.00492866	-3.19263	cg16361282
-0.15015	0.624242	-4.52832	1.40628e-05	2.9803e-05	1.96022	cg19257111
0.124377	0.841189	4.29894	3.49589e-05	6.98039e-05	1.08526	cg23944586
0.0139047	0.806845	0.481074	0.631334	0.664412	-7.44349	cg22803477
0.129459	0.869043	4.47439	1.74455e-05	3.64575e-05	1.75261	cg24011501
-0.088936	0.170055	-2.49951	0.0137808	0.019039	-4.49732	cg10136354
-0.17979	0.424753	-4.91657	2.80982e-06	6.60244e-06	3.51517	cg25675800
0.0717679	0.808444	2.15165	0.0334182	0.0436883	-5.27564	cg05857377
0.00447604	0.772212	0.13808	0.890408	0.902584	-7.55016	cg16786971
0.204787	0.396212	7.07582	1.05155e-10	4.13465e-10	13.492	cg04037640
-0.228114	0.760634	-7.67685	4.69107e-12	2.09869e-11	16.5617	cg25877299
0.138802	0.610921	4.67563	7.6925e-06	1.69727e-05	2.54137	cg23559053
0.018778	0.522108	0.487163	0.627027	0.660399	-7.44053	cg26207503
-0.184665	0.647733	-5.22536	7.38145e-07	1.8809e-06	4.81217	cg00814985
-0.0767672	0.718206	-2.29226	0.023624	0.0315886	-4.97385	cg18185980
0.103737	0.774016	2.86099	0.00497948	0.00731865	-3.57816	cg07768763
0.154156	0.843648	5.18191	8.9104e-07	2.2466e-06	4.6289	cg17575394
-0.263992	0.660213	-8.56612	4.12416e-14	2.21876e-13	21.2472	cg18951332
0.0857682	0.766971	3.35562	0.00105869	0.00170953	-2.14725	cg23013687
0.116591	0.181036	4.56876	1.19162e-05	2.55616e-05	2.11946	cg12090740
-0.0474762	0.727277	-1.28616	0.200852	0.232712	-6.73368	cg08311885
0.081596	0.747673	2.57852	0.0111238	0.0155723	-4.30581	cg00621943
-0.283621	0.802838	-8.91322	6.32991e-15	3.66214e-14	23.1057	cg14004161
0.144922	0.777873	4.12724	6.78999e-05	0.000129923	0.450308	cg01664065
-0.369036	0.752654	-15.0406	1.83837e-29	5.34241e-28	56.4156	cg13624988
0.131794	0.459573	4.078	8.18377e-05	0.000154757	0.272096	cg11561909
-0.00825455	0.79569	-0.245331	0.806617	0.826876	-7.52949	cg06847558
0.0364382	0.647603	0.944621	0.346741	0.38483	-7.11274	cg03548344
-0.180105	0.77498	-5.45216	2.68535e-07	7.26266e-07	5.79637	cg07628084
-0.139173	0.670611	-5.06085	1.50985e-06	3.68685e-06	4.11689	cg05647567
-0.1503	0.763289	-4.56183	1.22781e-05	2.62801e-05	2.09089	cg27535687
0.177407	0.7114	5.02172	1.79196e-06	4.32842e-06	3.95104	cg06881572
0.119943	0.772394	3.78049	0.00024477	0.000432318	-0.769376	cg10792660
0.194924	0.734616	5.85088	4.29372e-08	1.27842e-07	7.58634	cg17446142
0.0411896	0.266712	1.2555	0.211725	0.244294	-6.77234	cg15546227
0.031733	0.76329	0.826316	0.410257	0.449152	-7.2174	cg11409837
-0.297944	0.824311	-9.55966	1.83253e-16	1.22206e-15	26.6211	cg17666418
-0.156292	0.765626	-4.61349	9.94725e-06	2.1586e-05	2.29373	cg19731612
0.0513907	0.789845	1.81036	0.0727238	0.0904558	-5.93388	cg19130630
-0.150132	0.789567	-4.17434	5.67178e-05	0.000109822	0.622253	cg13819609
0.117537	0.766927	3.24683	0.00151125	0.00238708	-2.4788	cg14759548
0.101313	0.715725	3.3106	0.00122774	0.00196432	-2.28546	cg09198782
-0.305537	0.768868	-10.2425	4.19208e-18	3.24049e-17	30.3743	cg02152417
0.172401	0.179687	7.66856	4.89946e-12	2.18797e-11	16.5187	cg25123266
0.00846156	0.783465	0.209179	0.834662	0.852496	-7.53775	cg20603222
0.133069	0.773804	3.56033	0.000530964	0.000893884	-1.50023	cg19827712
0.0559012	0.894436	1.5057	0.134759	0.16071	-6.43043	cg11471805
0.147198	0.665868	4.41982	2.17311e-05	4.47889e-05	1.54171	cg01720722
0.166366	0.271643	4.5079	1.52712e-05	3.22035e-05	1.88089	cg00576075
-0.0693721	0.351266	-1.97449	0.0506115	0.064462	-5.63061	cg04328562
0.112117	0.75694	3.02591	0.00303061	0.00458997	-3.12282	cg19899322
0.109103	0.770902	3.09986	0.00241022	0.00369951	-2.91154	cg12980830
0.315384	0.196445	12.1637	1.01557e-22	1.25722e-21	40.95	cg24406619
0.0826684	0.391186	2.36006	0.0198769	0.0268571	-4.82208	cg19861824
-0.0660015	0.12938	-1.94416	0.0542049	0.0687176	-5.68852	cg05908380
0.150807	0.706233	4.7536	5.57638e-06	1.25593e-05	2.85217	cg08693997
0.102529	0.887602	3.83318	0.000202275	0.000361791	-0.588823	cg03529598
-0.0097971	0.634123	-0.27025	0.78743	0.809398	-7.52303	cg02194396
0.149373	0.407943	5.17821	9.05652e-07	2.28078e-06	4.6131	cg22546130
0.116449	0.774816	3.84139	0.00019634	0.000351943	-0.560583	cg14401454
-0.149012	0.633872	-4.18152	5.51757e-05	0.000107009	0.648608	cg18511790
-0.29468	0.747385	-9.72213	7.42872e-17	5.13886e-16	27.5175	cg25937598
0.10235	0.178066	4.3163	3.26619e-05	6.54943e-05	1.15041	cg24777028
-0.260854	0.736357	-8.93406	5.58528e-15	3.2489e-14	23.2293	cg25535982
0.12208	0.838479	3.88537	0.000167385	0.000302761	-0.409053	cg06932384
-0.0513112	0.733947	-1.4114	0.1607	0.189224	-6.56633	cg25772418
-0.168784	0.755403	-5.1877	8.71049e-07	2.19905e-06	4.65127	cg14899065
-0.351664	0.802976	-13.1446	4.72389e-25	7.72904e-24	46.2991	cg26649096
-0.0364138	0.775871	-0.985727	0.32624	0.36414	-7.07315	cg27097923
0.118995	0.771754	3.28272	0.0013453	0.00214005	-2.37055	cg01408881
0.0368742	0.745083	1.24751	0.214623	0.247361	-6.78227	cg21337927
0.0149693	0.711561	0.406953	0.684764	0.714704	-7.47653	cg09426434
-0.0757002	0.661082	-2.12655	0.0354951	0.0462208	-5.32765	cg04306992
-0.175607	0.702297	-4.78724	4.84811e-06	1.10124e-05	2.98747	cg24896460
-0.0523439	0.565153	-1.45237	0.148997	0.176429	-6.50834	cg01912040
-0.149464	0.726454	-5.05151	1.57203e-06	3.82898e-06	4.07774	cg09140665
0.385203	0.109662	17.3989	1.04e-34	6.83119e-33	68.4508	cg23884241
-0.0383134	0.788602	-1.3966	0.165093	0.194065	-6.5869	cg23159250
0.107547	0.820527	3.34187	0.00110844	0.00178479	-2.18999	cg21202529
0.0747243	0.147518	2.98233	0.00346083	0.00519889	-3.24504	cg26203879
-0.305965	0.748308	-10.7811	2.12252e-19	1.86318e-18	33.3409	cg07911361
0.0810356	0.373599	3.15969	0.00199585	0.00309916	-2.73711	cg09959428
0.0625658	0.786752	1.58799	0.114908	0.13857	-6.30493	cg04988216
-0.00187261	0.557467	-0.0586609	0.953319	0.958966	-7.55802	cg05422383
-0.136013	0.67295	-4.50221	1.55997e-05	3.28599e-05	1.86017	cg26803725
0.0588656	0.680653	1.87465	0.0632583	0.0794164	-5.81805	cg16095155
0.112932	0.821008	4.34318	2.93878e-05	5.93457e-05	1.25172	cg26489534
-0.028223	0.757116	-0.742305	0.459346	0.498188	-7.28332	cg25338972
0.142712	0.803575	4.17025	5.76137e-05	0.000111402	0.60727	cg03531778
0.0957896	0.785687	2.76282	0.00662875	0.00956912	-3.83861	cg25490475
0.0685393	0.838407	2.13039	0.0351708	0.0458244	-5.31975	cg01544777
0.271221	0.605799	8.97617	4.44032e-15	2.60551e-14	23.4568	cg00731608
-0.269926	0.783729	-8.08703	5.42617e-13	2.64272e-12	18.6956	cg20250250
-0.0150628	0.150686	-0.4213	0.674286	0.704843	-7.47057	cg19808205
0.189123	0.739057	5.8093	5.21454e-08	1.53791e-07	7.39632	cg00597043
-0.254392	0.803006	-7.38037	2.21749e-11	9.31947e-11	15.028	cg03613618
-0.203236	0.624929	-7.59837	7.07476e-12	3.11342e-11	16.1556	cg21295838
-0.00627383	0.84276	-0.171692	0.863967	0.879115	-7.54493	cg05560575
-0.0592326	0.592237	-1.72949	0.0862804	0.106125	-6.07419	cg24038255
0.365454	0.144653	15.031	1.9339e-29	5.60034e-28	56.3652	cg03759236
0.0200438	0.338934	0.595823	0.55241	0.588851	-7.38151	cg26096190
-0.0709019	0.465122	-1.85731	0.0657067	0.0822881	-5.84968	cg13972793
0.144229	0.750282	4.51022	1.51263e-05	3.1925e-05	1.89004	cg18161711
-0.197267	0.81735	-5.58595	1.46276e-07	4.09295e-07	6.38877	cg02360002
-0.136772	0.197743	-3.761	0.000262526	0.00046156	-0.835627	cg25067153
-0.0205466	0.74035	-0.556417	0.578957	0.614494	-7.40428	cg01823853
0.079198	0.797192	2.10714	0.0371767	0.0482737	-5.36748	cg21462681
-0.103104	0.591412	-2.63622	0.00948593	0.0134028	-4.16266	cg01003245
0.141747	0.72788	3.93695	0.000138546	0.000253619	-0.229318	cg13588954
-0.154145	0.364414	-4.87173	3.39611e-06	7.88201e-06	3.33165	cg14724471
-0.0632072	0.385587	-1.76456	0.0801687	0.0990823	-6.01409	cg10660916
0.172559	0.783421	5.86813	3.94434e-08	1.17989e-07	7.66897	cg18603679
-0.323428	0.699743	-11.3224	1.05776e-20	1.05239e-19	36.3249	cg18545596
-0.339462	0.635414	-12.5375	1.30188e-23	1.77688e-22	42.9958	cg08140459
0.0826915	0.741328	3.13032	0.00218973	0.00337954	-2.82295	cg24696861
-0.0945303	0.705213	-3.20713	0.00171603	0.00269006	-2.59701	cg01421830
0.077344	0.795319	2.19368	0.0301755	0.0397055	-5.18727	cg23644066
-0.0253524	0.735281	-0.93054	0.353946	0.392235	-7.12593	cg19193826
0.167864	0.526901	5.00125	1.95679e-06	4.6999e-06	3.86573	cg11361387
-0.168329	0.687001	-5.40089	3.37663e-07	9.01933e-07	5.57302	cg21473814
-0.122354	0.688014	-3.85061	0.000190013	0.000341208	-0.529374	cg04453371
-0.0243474	0.122642	-0.751058	0.454081	0.492919	-7.27678	cg09169320
-0.295832	0.797347	-9.32283	6.75707e-16	4.28375e-15	25.3257	cg10829629
0.20972	0.178986	9.60169	1.44186e-16	9.7199e-16	26.8588	cg01755100
-0.343974	0.848563	-12.9262	1.55277e-24	2.37707e-23	45.1137	cg17400113
0.133289	0.787098	3.73507	0.000287966	0.000503635	-0.923123	cg19797739
0.0470308	0.533881	1.33042	0.18589	0.216673	-6.67626	cg09753897
-0.180602	0.652665	-5.78066	5.94829e-08	1.74224e-07	7.26743	cg06482188
-0.0211903	0.600493	-0.590448	0.555995	0.592367	-7.38471	cg07142723
0.0859279	0.701518	2.41381	0.0172902	0.0235645	-4.69891	cg24233332
0.161837	0.355959	4.59305	1.08132e-05	2.33364e-05	2.21329	cg05526498
0.18239	0.322875	5.70493	8.46246e-08	2.43527e-07	6.92305	cg00563678
-0.094178	0.258775	-2.46455	0.0151272	0.0207818	-4.58032	cg27572074
0.134248	0.564677	4.14629	6.31442e-05	0.0001214	0.51967	cg02761778
0.168027	0.771629	5.09674	1.29552e-06	3.19314e-06	4.26575	cg03792839
0.187642	0.195235	6.88766	2.7307e-10	1.03028e-09	12.5517	cg21167046
-0.293726	0.718773	-9.4592	3.17953e-16	2.07609e-15	26.0739	cg16216407
-0.0478783	0.675435	-1.18995	0.236402	0.270511	-6.85194	cg19418525
0.376555	0.168732	17.192	2.92192e-34	1.77687e-32	67.4222	cg23047671
-0.0587021	0.727718	-1.45928	0.147088	0.174327	-6.49839	cg01696605
-0.249627	0.305514	-8.13752	4.11025e-13	2.02459e-12	18.97	cg07559653
0.0125608	0.711647	0.344298	0.731222	0.757835	-7.50017	cg14826797
-0.161285	0.789604	-5.35549	4.13196e-07	1.09045e-06	5.37629	cg19537511
0.145859	0.74722	4.35869	2.76866e-05	5.6143e-05	1.30916	cg15375826
-0.272247	0.753282	-8.80114	1.15661e-14	6.54181e-14	22.5076	cg16689937
-0.0260556	0.781698	-0.688944	0.492182	0.530181	-7.32156	cg00300794
-0.0234966	0.747358	-0.83003	0.408158	0.447022	-7.21433	cg07149179
0.083136	0.773413	2.55698	0.0117988	0.0164567	-4.35858	cg23181482
0.0505304	0.2746	1.46713	0.144944	0.171975	-6.48704	cg14830601
0.0569662	0.614363	1.77097	0.0790923	0.0978373	-6.003	cg14290040
0.175014	0.483803	6.35561	3.82764e-09	1.28261e-08	9.9552	cg21444731
-0.168161	0.443324	-4.77369	5.13049e-06	1.16102e-05	2.93275	cg06399735
-0.065806	0.726217	-1.64901	0.101748	0.123706	-6.20773	cg05064106
-0.0209505	0.803251	-0.575788	0.565831	0.601812	-7.39328	cg20077343
-0.329614	0.718273	-12.1993	8.34802e-23	1.04123e-21	41.1452	cg13011109
0.0518495	0.740583	1.47692	0.142303	0.169061	-6.47281	cg17384076
-0.12117	0.763819	-3.17674	0.00189167	0.00294736	-2.68729	cg24402880
-0.025796	0.800796	-0.704221	0.482653	0.520959	-7.3109	cg15570035
0.163221	0.752194	5.02753	1.74763e-06	4.22856e-06	3.97533	cg16363146
0.0611119	0.209877	1.85469	0.0660825	0.0827274	-5.85443	cg27582007
0.108263	0.742659	3.25184	0.00148696	0.00235089	-2.46373	cg13824515
0.0530485	0.751375	1.55822	0.121801	0.146312	-6.35107	cg07999090
-0.0915272	0.436083	-2.97581	0.00353038	0.00529675	-3.26329	cg01930441
-0.290053	0.777667	-9.23032	1.11938e-15	6.94774e-15	24.8246	cg25191332
0.178804	0.571573	4.76226	5.38112e-06	1.21419e-05	2.88667	cg26567012
0.0807322	0.75469	2.65512	0.00899641	0.0127487	-4.11501	cg09157127
-0.210128	0.736129	-6.47436	2.15224e-09	7.41209e-09	10.5211	cg12635120
0.00117515	0.533234	0.0342299	0.97275	0.975968	-7.55916	cg06388418
0.185692	0.600425	6.24935	6.41242e-09	2.09745e-08	9.44878	cg02516442
-0.221759	0.767235	-6.51584	1.75497e-09	6.10253e-09	10.7217	cg08797704
-0.0105702	0.366597	-0.290165	0.772189	0.795529	-7.51743	cg12352302
-0.103597	0.685582	-2.70288	0.00786647	0.0112438	-3.99373	cg11696840
-0.228859	0.826109	-7.42096	1.78645e-11	7.57664e-11	15.241	cg19190593
0.0175029	0.724435	0.441322	0.65977	0.691141	-7.4619	cg11175091
0.138984	0.791263	4.03439	9.64298e-05	0.000180581	0.115647	cg08463715
0.0767715	0.796596	2.42307	0.0168752	0.0230338	-4.67741	cg07653395
-0.0594918	0.274462	-1.6775	0.0960339	0.117233	-6.16114	cg16557178
0.0658609	0.733061	1.69112	0.093397	0.114257	-6.13862	cg06553513
-0.159789	0.751612	-4.16447	5.89037e-05	0.000113739	0.586104	cg08774280
-0.297454	0.773353	-9.88676	2.99544e-17	2.14234e-16	28.4199	cg06098215
0.275013	0.178674	13.6482	3.08144e-26	5.85497e-25	49.0187	cg08763626
0.149305	0.564348	4.76184	5.38643e-06	1.21536e-05	2.88561	cg12128614
-0.0152341	0.535407	-0.380182	0.704479	0.733091	-7.48711	cg08085597
-0.0729524	0.826961	-2.10315	0.0375315	0.0486992	-5.37564	cg06715136
-0.199134	0.765696	-6.61241	1.08246e-09	3.84756e-09	11.1963	cg24380059
0.116484	0.809976	3.32136	0.00118579	0.0019014	-2.25292	cg23884690
-0.102695	0.425665	-3.26069	0.00144477	0.00228819	-2.437	cg06974662
0.372478	0.144291	17.8259	1.25411e-35	9.50979e-34	70.557	cg12835736
0.0639178	0.778184	1.78766	0.076343	0.0946559	-5.9739	cg01406072
0.100056	0.795944	2.73621	0.00715449	0.0102841	-3.90784	cg06214253
-0.265705	0.784729	-8.40621	9.81308e-14	5.10249e-13	20.3887	cg09773238
-0.169255	0.764813	-4.68254	7.4906e-06	1.65511e-05	2.5673	cg14118946
-0.116375	0.623039	-3.51912	0.000611571	0.00102041	-1.63308	cg08956226
0.0641102	0.817489	2.34466	0.020675	0.0278721	-4.85683	cg01469547
0.0584275	0.741931	1.73773	0.0848116	0.104431	-6.06018	cg17810360
-0.192775	0.820737	-5.51341	2.03535e-07	5.59147e-07	6.06653	cg13930220
0.137983	0.716342	4.45171	1.91164e-05	3.97261e-05	1.66476	cg24060908
0.00617426	0.645347	0.170054	0.865252	0.880251	-7.54521	cg20768399
-0.0557303	0.724986	-1.46878	0.144495	0.17149	-6.48464	cg03490157
-0.0186001	0.159737	-0.772802	0.441148	0.480068	-7.26021	cg02610425
-0.187877	0.67724	-5.03704	1.67743e-06	4.07001e-06	4.01509	cg14434149
0.198299	0.709741	6.06363	1.57162e-08	4.92402e-08	8.57026	cg23089673
0.139451	0.743868	3.83642	0.000200104	0.000358174	-0.57841	cg14484149
0.0581514	0.676816	1.66474	0.09856	0.120095	-6.1821	cg07660473
-0.141384	0.714828	-3.62999	0.000417045	0.000712519	-1.27281	cg15357156
0.0513886	0.769213	2.15778	0.0329228	0.04308	-5.2628	cg15951257
0.0743549	0.561444	2.59342	0.010676	0.0149815	-4.26901	cg21547095
0.0818969	0.56327	2.47799	0.0145963	0.0200949	-4.54854	cg04242577
0.192904	0.755452	5.82637	4.81514e-08	1.42499e-07	7.47424	cg10879958
-0.210912	0.872072	-8.75673	1.46431e-14	8.1957e-14	22.2735	cg15712177
0.0801827	0.737957	2.65234	0.0090665	0.0128411	-4.12201	cg14503537
-0.182371	0.564702	-6.46833	2.20468e-09	7.58397e-09	10.497	cg05928537
0.158949	0.739994	4.84673	3.77639e-06	8.70881e-06	3.22903	cg11748504
-0.126341	0.241703	-3.84172	0.000196295	0.00035187	-0.560182	cg23100370
0.103967	0.771198	2.86059	0.00498536	0.00732653	-3.57924	cg22025210
-0.133502	0.724897	-3.90041	0.000158473	0.000287659	-0.357026	cg18986967
0.121385	0.782492	3.21627	0.00166735	0.00261789	-2.57016	cg26475285
-0.07694	0.48384	-2.46677	0.0150366	0.0206624	-4.57502	cg01510218
0.0919239	0.779745	3.00696	0.00321073	0.0048448	-3.17606	cg02925268
0.0145603	0.619626	0.442794	0.658708	0.690189	-7.46124	cg20407365
-0.271123	0.760971	-8.4482	7.85124e-14	4.11867e-13	20.6098	cg15656501
0.0322603	0.798519	0.996909	0.320805	0.358634	-7.0621	cg08286791
0.141239	0.729629	3.8875	0.000166143	0.000300675	-0.401916	cg03585795
-0.145366	0.493828	-4.71856	6.44459e-06	1.43828e-05	2.71229	cg04033732
0.137361	0.787962	3.78955	0.000236982	0.000419436	-0.738711	cg15568892
0.238068	0.18931	10.553	7.51007e-19	6.25056e-18	32.0841	cg11177693
0.171346	0.515614	4.99088	2.04585e-06	4.89909e-06	3.82258	cg19807716
-0.247019	0.737717	-7.54623	9.37215e-12	4.07884e-11	15.8784	cg16880396
0.158327	0.209415	4.35293	2.83218e-05	5.73501e-05	1.2874	cg26307926
0.12288	0.765319	3.38804	0.000951364	0.00154615	-2.04722	cg06817539
-0.297643	0.643801	-9.33138	6.45534e-16	4.10033e-15	25.3711	cg25894160
-0.0902765	0.715927	-2.32481	0.0217541	0.0292346	-4.90151	cg01807825
0.0613745	0.712194	1.74612	0.0833364	0.102748	-6.04584	cg02594183
-0.023989	0.139107	-1.01043	0.31431	0.351885	-7.04857	cg07053014
0.110826	0.786404	3.32088	0.00118763	0.00190415	-2.25437	cg23813270
0.136759	0.723843	4.18661	5.41081e-05	0.00010506	0.66729	cg27533873
0.353994	0.153682	14.5873	2.01702e-28	5.07628e-27	54.0291	cg23092449
0.150728	0.765611	4.37967	2.54837e-05	5.19841e-05	1.38874	cg18803747
0.12931	0.417729	4.00069	0.000109382	0.000203241	-0.00441966	cg07377098
0.0518393	0.804088	1.69838	0.0920089	0.112695	-6.12651	cg16174609
-0.261904	0.788452	-8.30992	1.64428e-13	8.3849e-13	19.8774	cg01430344
-0.224838	0.746108	-6.57998	1.27861e-09	4.51294e-09	11.033	cg11234339
0.364715	0.144115	17.835	1.19923e-35	9.1215e-34	70.6015	cg04349021
-0.00957838	0.617479	-0.251568	0.801803	0.822485	-7.52793	cg05325182
0.0931537	0.407711	2.73846	0.00710858	0.0102225	-3.90201	cg16954004
0.0297838	0.156448	1.37614	0.171323	0.200888	-6.61497	cg14632140
0.152291	0.704095	5.3464	4.30307e-07	1.13281e-06	5.33679	cg24216233
-0.264567	0.805967	-7.94908	1.1285e-12	5.34267e-12	17.971	cg23357708
0.123565	0.207574	4.64647	8.6736e-06	1.89916e-05	2.42558	cg10189135
0.16712	0.744787	4.85779	3.60431e-06	8.33252e-06	3.27415	cg24322139
-0.156043	0.39621	-5.08916	1.33624e-06	3.28703e-06	4.23548	cg07680195
-0.087563	0.64579	-2.46992	0.0149132	0.0205039	-4.56765	cg12203072
-0.248044	0.77997	-7.18149	6.17363e-11	2.4868e-10	14.0177	cg26811425
-0.222186	0.60513	-7.89725	1.46936e-12	6.88412e-12	17.7093	cg16358867
0.0492508	0.510065	1.82759	0.0700772	0.087394	-5.9032	cg04464727
0.14714	0.807412	4.13915	6.48874e-05	0.000124479	0.493654	cg14500932
0.0988211	0.643925	3.68836	0.000339527	0.000587912	-1.07895	cg17642774
0.134169	0.779657	3.68485	0.000344044	0.000595247	-1.09126	cg15900387
-0.0526653	0.140376	-2.10294	0.0375451	0.0487163	-5.37602	cg12436443
0.00251859	0.241856	0.0622216	0.950489	0.95641	-7.5578	cg12655437
-0.11062	0.672729	-3.51169	0.000627134	0.0010447	-1.65673	cg26577320
0.17413	0.230342	5.93643	2.86036e-08	8.70974e-08	7.98341	cg23948843
0.114256	0.715474	2.99433	0.00333802	0.00502598	-3.21171	cg17031926
0.0841303	0.768946	2.29619	0.0233909	0.0312964	-4.96517	cg02578184
0.119999	0.824722	3.29889	0.00127626	0.00203682	-2.32147	cg02439517
-0.0586216	0.194698	-1.57606	0.11763	0.141657	-6.32351	cg10366093
0.15974	0.753497	4.43295	2.0623e-05	4.26468e-05	1.592	cg24296196
-0.25566	0.812022	-7.56815	8.35966e-12	3.65536e-11	15.9914	cg13560612
-0.0318044	0.765001	-0.873175	0.384303	0.423028	-7.1776	cg23626131
0.0977097	0.847034	3.07747	0.00258407	0.00394998	-2.97589	cg04676057
0.110082	0.757713	3.08172	0.00255042	0.00390154	-2.96376	cg24393470
-0.329794	0.702905	-12.4415	2.20559e-23	2.92967e-22	42.4708	cg00748718
-0.0609488	0.651922	-1.67323	0.0968744	0.118177	-6.16818	cg11713619
0.0332123	0.104854	0.86484	0.388844	0.427592	-7.18484	cg18235050
0.108898	0.724947	4.06543	8.57107e-05	0.000161655	0.227787	cg24331162
0.143889	0.803993	4.0559	8.89485e-05	0.000167386	0.19263	cg07931608
0.383004	0.180935	19.1517	2.03947e-38	2.8017e-36	76.9478	cg00562553
-0.00197345	0.635804	-0.0509162	0.959476	0.964289	-7.55844	cg23413567
0.116573	0.808549	3.15381	0.00203432	0.00315485	-2.75467	cg03901475
0.111709	0.786706	3.16504	0.00196326	0.0030519	-2.72172	cg22291942
0.0248884	0.16935	0.918443	0.360216	0.39864	-7.1371	cg17318863
-0.198491	0.708084	-6.1146	1.2321e-08	3.90605e-08	8.80878	cg22646210
0.196306	0.51615	6.0873	1.40385e-08	4.41875e-08	8.68088	cg14913216
-0.0987699	0.579195	-2.70305	0.00786248	0.0112387	-3.99327	cg02482233
-0.130718	0.689783	-4.0113	0.000105137	0.000195832	0.033284	cg24504361
0.07488	0.719314	1.85081	0.0666437	0.0833763	-5.86146	cg03043130
0.00746552	0.756073	0.227887	0.82012	0.839165	-7.53364	cg02840936
-0.151034	0.660117	-4.00123	0.00010916	0.000202869	-0.00248057	cg23362884
0.103557	0.570109	2.89052	0.00456245	0.00674119	-3.49825	cg26162330
0.12031	0.781394	3.40271	0.000905975	0.00147701	-2.0015	cg01368160
-0.165481	0.737637	-6.32426	4.45883e-09	1.48325e-08	9.80536	cg16577789
-0.0457484	0.396107	-1.11171	0.268476	0.304353	-6.9415	cg05994982
-0.211744	0.644169	-6.47545	2.14075e-09	7.37475e-09	10.5264	cg16704889
-0.240837	0.852309	-7.13174	7.96325e-11	3.17429e-10	13.7666	cg17453840
-0.085769	0.221281	-3.11373	0.00230679	0.0035496	-2.87112	cg06024289
-0.309798	0.712253	-10.3847	1.90771e-18	1.52469e-17	31.157	cg23051123
-0.325452	0.749069	-11.4793	4.43962e-21	4.60173e-20	37.189	cg02809404
-0.268701	0.823651	-8.28944	1.84197e-13	9.35357e-13	19.7652	cg14774440
0.135608	0.789215	4.62354	9.52917e-06	2.07413e-05	2.33487	cg21008784
-0.0520418	0.781668	-1.42941	0.155473	0.183528	-6.54104	cg18969004
-0.102541	0.740645	-2.78816	0.00616114	0.00893598	-3.77216	cg12377874
0.112654	0.726205	4.10656	7.33635e-05	0.000139712	0.376204	cg20005705
0.0177913	0.132529	0.425848	0.670978	0.701704	-7.46863	cg20289913
-0.263262	0.723004	-8.92986	5.71442e-15	3.32149e-14	23.2066	cg11746996
-0.113158	0.628726	-4.136	6.5592e-05	0.000125745	0.483127	cg18279536
0.171656	0.665884	5.86773	3.95178e-08	1.18187e-07	7.66713	cg07917614
0.0100912	0.68257	0.312488	0.755209	0.780005	-7.51067	cg01093088
-0.0356099	0.117059	-1.53489	0.127424	0.152568	-6.38664	cg05853632
-0.133611	0.613	-4.382	2.52165e-05	5.14869e-05	1.39865	cg21791252
-0.179379	0.81899	-4.9012	2.99945e-06	7.0186e-06	3.45194	cg17088014
0.0230112	0.387753	0.643967	0.52082	0.5582	-7.35159	cg10175753
-0.193208	0.800011	-5.34139	4.41334e-07	1.15984e-06	5.31249	cg22539670
0.105594	0.781095	3.88754	0.00016595	0.000300385	-0.401001	cg02176725
0.111133	0.808271	3.59564	0.000469745	0.000797057	-1.38503	cg07320595
0.0781011	0.768684	2.12076	0.0359897	0.0468224	-5.33957	cg18944653
0.0370171	0.709159	1.04151	0.29972	0.336825	-7.01677	cg04067806
-0.302882	0.794976	-10.5479	7.72547e-19	6.42067e-18	32.0559	cg05266624
-0.0717374	0.165091	-2.62762	0.00971294	0.013705	-4.18403	cg09273516
-0.0239434	0.524587	-0.611814	0.541812	0.578649	-7.37183	cg01487661
-0.137298	0.734193	-3.66888	0.000363944	0.0006274	-1.14434	cg09737019
-0.160537	0.592074	-5.06412	1.49139e-06	3.64421e-06	4.12905	cg02386822
-0.157193	0.574609	-4.39508	2.39754e-05	4.91053e-05	1.44731	cg23746359
-0.328973	0.778414	-11.472	4.62276e-21	4.78256e-20	37.1488	cg02100150
-0.0592381	0.283011	-1.55552	0.122442	0.147031	-6.35521	cg14374829
0.150387	0.202467	5.0603	1.51344e-06	3.69526e-06	4.11458	cg00690968
0.143071	0.784984	4.12671	6.80373e-05	0.000130161	0.448376	cg15894103
-0.273702	0.776006	-8.70102	1.99849e-14	1.10527e-13	21.9656	cg02984092
-0.0617474	0.712049	-2.82393	0.00555019	0.00810282	-3.67722	cg13491144
-0.090427	0.320817	-2.57601	0.0112013	0.0156743	-4.31202	cg07745624
-0.00480748	0.771955	-0.1571	0.875428	0.889399	-7.54734	cg19571015
0.000257216	0.776739	0.00709088	0.994354	0.994966	-7.55972	cg13683301
-0.0916049	0.721752	-2.98843	0.00339747	0.00510978	-3.22804	cg16533359
-0.21239	0.400499	-7.28645	3.57198e-11	1.47189e-10	14.5569	cg03732007
0.153929	0.800647	5.5667	1.59177e-07	4.43328e-07	6.30594	cg08583231
0.0383558	0.31098	1.10425	0.271682	0.307721	-6.94973	cg15080866
-0.32438	0.805076	-11.5036	3.88057e-21	4.04764e-20	37.323	cg19028462
-0.078532	0.775952	-2.2432	0.0267097	0.0354248	-5.08115	cg01734045
-0.0226185	0.774246	-0.662601	0.508851	0.546506	-7.3394	cg23743554
0.057681	0.751335	1.55918	0.121574	0.146068	-6.3496	cg24291309
0.179922	0.183921	7.79845	2.47541e-12	1.13541e-11	17.1936	cg24725692
-0.226113	0.463952	-6.7156	6.51732e-10	2.36842e-09	11.6958	cg05256304
0.206394	0.69986	7.15036	7.18551e-11	2.87594e-10	13.8674	cg21182616
0.162498	0.739279	5.17846	9.06145e-07	2.28185e-06	4.61277	cg09865955
-0.161297	0.539325	-5.16705	9.52334e-07	2.39184e-06	4.56444	cg00024989
0.106352	0.750918	2.86661	0.00489753	0.00720482	-3.56301	cg26152897
0.14513	0.180483	6.73462	5.88951e-10	2.15028e-09	11.795	cg09374772
0.318178	0.138525	13.504	6.71785e-26	1.22505e-24	48.2422	cg03565777
0.0572406	0.775893	1.74026	0.0843635	0.103934	-6.05585	cg13453157
-0.137022	0.799263	-3.71306	0.00031139	0.00054184	-0.997054	cg16151795
-0.153306	0.722783	-4.49599	1.60212e-05	3.36835e-05	1.83476	cg16604658
0.149548	0.419662	5.40467	3.31493e-07	8.86411e-07	5.59082	cg24032156
0.00498807	0.301277	0.145615	0.884468	0.897388	-7.54909	cg12004787
0.112623	0.808972	3.24338	0.00152815	0.00241198	-2.48915	cg04819539
-0.0563458	0.180725	-2.24028	0.0269002	0.0356561	-5.08742	cg22021322
-0.0354011	0.734254	-1.16556	0.246089	0.280695	-6.88051	cg16544010
0.166157	0.803225	5.49643	2.19112e-07	5.99449e-07	5.99428	cg06191165
-0.217853	0.71153	-6.3765	3.47507e-09	1.16985e-08	10.0505	cg20892919
0.131644	0.304182	3.50824	0.000634695	0.00105659	-1.66794	cg11738976
0.0044367	0.615211	0.146158	0.88404	0.897001	-7.54901	cg01514033
0.0168019	0.836469	0.585748	0.559137	0.595337	-7.38748	cg23092086
-0.0854587	0.59279	-3.01361	0.00314583	0.00475302	-3.15729	cg07168939
0.100475	0.824577	3.30114	0.00126623	0.00202177	-2.31425	cg04795318
0.149537	0.744449	5.45488	2.64424e-07	7.15676e-07	5.81106	cg14584702
0.0908351	0.806602	2.9356	0.00398643	0.00593821	-3.37475	cg14482556
-0.218416	0.705016	-8.53807	4.78025e-14	2.55896e-13	21.1007	cg12046837
-0.0725037	0.746349	-2.72767	0.00732898	0.0105204	-3.92977	cg05730092
0.135833	0.76465	4.39727	2.37438e-05	4.86632e-05	1.45648	cg14527097
-0.330523	0.852648	-11.7074	1.25767e-21	1.38033e-20	38.4446	cg23582982
0.0946164	0.771885	3.04186	0.00288486	0.00438147	-3.07748	cg04407248
0.200629	0.664073	6.36278	3.70948e-09	1.24483e-08	9.9863	cg21184115
-0.201231	0.668209	-5.58073	1.49806e-07	4.18674e-07	6.3655	cg13435432
-0.0992534	0.571144	-2.75089	0.00686007	0.00988335	-3.86974	cg13557337
0.0786717	0.699035	2.35604	0.0200837	0.027124	-4.83121	cg00871124
0.00137312	0.724854	0.0477326	0.962008	0.966569	-7.5586	cg19042949
0.174195	0.706326	5.13066	1.11779e-06	2.78217e-06	4.409	cg20361238
-0.361399	0.754381	-14.8406	5.27668e-29	1.43741e-27	55.3651	cg06618629
-0.0237777	0.657958	-0.804515	0.422679	0.461707	-7.23518	cg14846442
0.112747	0.744901	3.51763	0.000614638	0.00102506	-1.6378	cg02473439
-0.110249	0.375131	-3.46647	0.000731257	0.00120781	-1.80086	cg00732432
0.164164	0.784626	4.85825	3.59723e-06	8.31747e-06	3.27605	cg00452530
0.108712	0.205329	4.51834	1.4617e-05	3.09074e-05	1.92278	cg25237016
0.150377	0.203815	4.04637	9.21929e-05	0.000173095	0.158474	cg00378510
0.127819	0.722137	3.69441	0.000332623	0.000576562	-1.05938	cg17406963
-0.0203585	0.777584	-0.678106	0.499	0.536886	-7.32899	cg17443007
-0.157155	0.780187	-4.44705	1.9495e-05	4.04602e-05	1.64606	cg07363330
-0.0580077	0.734685	-1.72846	0.0864649	0.106339	-6.07593	cg04400131
-0.199961	0.820585	-5.58002	1.50294e-07	4.1998e-07	6.36233	cg26922917
-0.0172057	0.701527	-0.495812	0.620929	0.654636	-7.43627	cg06637032
0.118795	0.762092	3.4362	0.000809891	0.0013295	-1.89655	cg18199386
-0.0356628	0.389346	-0.976697	0.330674	0.368653	-7.08199	cg11999255
0.00528299	0.393673	0.127751	0.898559	0.909953	-7.55154	cg04895616
0.199837	0.680103	7.04918	1.20441e-10	4.71049e-10	13.3582	cg23822289
0.0358274	0.278245	0.887798	0.376417	0.415114	-7.16474	cg06241208
-0.325951	0.709668	-11.6914	1.37449e-21	1.5014e-20	38.3562	cg22219450
-0.0883831	0.822864	-2.51836	0.0130999	0.0181591	-4.45211	cg25639095
0.123204	0.672372	4.19148	5.30362e-05	0.000103116	0.686211	cg08980014
0.112647	0.83905	3.67854	0.000351539	0.000607471	-1.11175	cg27429106
0.183486	0.754439	6.3724	3.52672e-09	1.1863e-08	10.0356	cg02292450
-0.0807731	0.784522	-2.86556	0.004911	0.00722325	-3.56562	cg11485823
-0.146969	0.784002	-4.39618	2.38707e-05	4.89031e-05	1.45152	cg15476396
0.107019	0.759886	2.81041	0.00577551	0.00841024	-3.71336	cg20154222
0.00461383	0.759423	0.132625	0.894711	0.906455	-7.5509	cg25588792
0.182904	0.319681	6.96562	1.84118e-10	7.06634e-10	12.9399	cg01341487
0.0252236	0.706017	0.746196	0.457001	0.495834	-7.28043	cg09643054
0.0279531	0.369383	0.694729	0.488561	0.526694	-7.31755	cg03539789
-0.12562	0.423363	-4.43967	2.00463e-05	4.15236e-05	1.61901	cg23948016
-0.00233469	0.792661	-0.075253	0.940138	0.947109	-7.5569	cg08996459
0.106758	0.59308	2.83295	0.00540737	0.00790619	-3.65336	cg02244583
-0.214188	0.767132	-6.23892	6.77733e-09	2.21163e-08	9.39491	cg10649130
0.0372824	0.218131	0.974472	0.331773	0.369778	-7.08416	cg02529723
-0.0184078	0.202688	-0.705694	0.481736	0.5201	-7.30987	cg01747664
0.0809365	0.577244	3.20243	0.00174201	0.00272789	-2.61096	cg26711833
-0.0813425	0.58146	-2.71376	0.00762516	0.0109196	-3.96564	cg11985424
-0.0185941	0.507395	-0.500164	0.617871	0.651696	-7.43409	cg12990614
0.102941	0.78608	3.28335	0.00134224	0.00213559	-2.36848	cg22510098
0.126495	0.816094	4.28476	3.69503e-05	7.35299e-05	1.03217	cg04835101
-0.0307325	0.532713	-0.97439	0.331812	0.369809	-7.08424	cg25354248
-0.217427	0.793148	-6.64348	9.33282e-10	3.33826e-09	11.3426	cg08243626
0.0292077	0.817922	1.03503	0.30272	0.339953	-7.02348	cg19514542
0.121706	0.519553	4.54346	1.3205e-05	2.81056e-05	2.02056	cg00781795
-0.244857	0.759838	-8.33069	1.45908e-13	7.47776e-13	19.9953	cg15408855
0.154506	0.172894	4.07699	8.21511e-05	0.000155316	0.268449	cg25521481
-0.099197	0.209381	-2.96987	0.00359565	0.00538847	-3.28003	cg00024404
0.0998297	0.638757	2.73753	0.00712749	0.0102476	-3.90441	cg17472610
-0.0439197	0.73898	-1.38012	0.170102	0.199555	-6.60954	cg13951862
-0.334911	0.801286	-12.1996	8.33472e-23	1.03971e-21	41.1468	cg13576290
0.113611	0.875496	4.63132	9.23037e-06	2.01298e-05	2.36558	cg25215117
0.0759183	0.447583	2.28343	0.0241551	0.0322506	-4.99332	cg12483833
0.141506	0.699775	3.86191	0.000182402	0.000328409	-0.490541	cg11397369
-0.0337579	0.745151	-0.911402	0.363902	0.402455	-7.14353	cg16300565
0.136049	0.586596	3.72666	0.000296713	0.000517845	-0.951416	cg24330902
-0.358378	0.749458	-14.0265	4.02268e-27	8.58218e-26	51.0472	cg09920804
0.113444	0.79137	3.09468	0.00244954	0.00375527	-2.92649	cg23052757
0.0700941	0.731934	2.83081	0.00543963	0.00795079	-3.65889	cg10320160
-0.114076	0.337812	-3.09785	0.00242537	0.00372105	-2.91733	cg17421623
-0.165944	0.768135	-5.02636	1.75648e-06	4.24841e-06	3.97043	cg07545037
-0.0204202	0.739727	-0.643417	0.521175	0.558532	-7.35195	cg27468830
0.0347873	0.747847	1.02486	0.307479	0.344884	-7.03392	cg09916651
-0.0849602	0.792843	-2.10404	0.0374522	0.0486084	-5.37383	cg22588546
-0.0189858	0.125501	-0.830574	0.407852	0.446716	-7.21388	cg19306380
-0.113014	0.718481	-3.58193	0.000492716	0.000833355	-1.42993	cg20765441
-0.230213	0.767219	-7.06027	1.14656e-10	4.49345e-10	13.4072	cg02491878
-0.0555848	0.809998	-1.4399	0.152487	0.180244	-6.52616	cg01948047
0.128372	0.781902	3.62587	0.000423092	0.000722246	-1.28638	cg26966186
0.0748018	0.763327	2.00591	0.047104	0.0602733	-5.56973	cg06657560
0.000790065	0.145275	0.0330699	0.973673	0.976697	-7.5592	cg16339096
0.115165	0.665481	3.47393	0.000713134	0.00117931	-1.77729	cg19188632
0.123368	0.782937	3.45713	0.000754801	0.0012444	-1.83054	cg26294014
0.148926	0.783285	4.21309	4.88632e-05	9.54721e-05	0.764818	cg25644380
0.13582	0.484151	4.61041	1.00551e-05	2.1806e-05	2.28308	cg24242280
-0.243397	0.724795	-7.3776	2.24957e-11	9.44989e-11	15.0138	cg11394361
-0.117855	0.622157	-3.52855	0.000592166	0.000989761	-1.60279	cg07380540
0.0299663	0.155671	0.785636	0.433621	0.472561	-7.2502	cg03986829
-0.188758	0.756776	-7.2031	5.48357e-11	2.22102e-10	14.134	cg19721094
0.0145355	0.392569	0.359454	0.719884	0.74731	-7.49481	cg10924779
-0.327922	0.747118	-11.4276	5.90883e-21	6.04998e-20	36.9045	cg05444541
-0.170367	0.733326	-5.21343	7.77922e-07	1.97616e-06	4.76115	cg23411013
-0.140414	0.797105	-4.19197	5.30036e-05	0.000103058	0.687015	cg26912718
0.127666	0.424825	4.01299	0.000104449	0.000194609	0.0394965	cg02575561
0.162157	0.739645	4.5523	1.27618e-05	2.72302e-05	2.05368	cg24345902
0.00735917	0.824383	0.238965	0.811538	0.83143	-7.53104	cg08352786
-0.262169	0.620346	-8.40979	9.59863e-14	4.99596e-13	20.4104	cg03298716
-0.0130632	0.768491	-0.366442	0.714678	0.742527	-7.49227	cg17905462
0.0555919	0.446806	1.48945	0.138978	0.165386	-6.45445	cg02124022
-0.12258	0.612412	-3.99379	0.000112133	0.000208008	-0.0282208	cg23666844
-0.245942	0.72575	-7.51453	1.10543e-11	4.78408e-11	15.7154	cg05185040
0.0997797	0.799959	3.25577	0.00146756	0.00232199	-2.45162	cg01965330
0.00137698	0.139743	0.0588502	0.953169	0.958863	-7.558	cg15633664
0.121939	0.747561	3.84743	0.000192222	0.00034493	-0.54034	cg20707765
-0.263385	0.696325	-8.14462	3.99307e-13	1.96983e-12	18.9991	cg02698900
-0.0182611	0.203815	-0.680137	0.497718	0.535623	-7.3276	cg24476153
0.0960319	0.836328	3.06258	0.00270613	0.0041253	-3.0185	cg02141358
0.207553	0.515841	6.8277	3.69453e-10	1.37578e-09	12.254	cg09249657
0.0752337	0.655515	2.26953	0.0250128	0.0333141	-5.02385	cg12289964
0.110673	0.264049	3.27686	0.00137116	0.00217847	-2.38828	cg03633120
0.0226583	0.230754	0.697462	0.486856	0.52505	-7.31565	cg05149213
0.132971	0.77938	3.91796	0.000148582	0.000270726	-0.295794	cg21917272
-0.113976	0.67731	-3.94149	0.000136103	0.000249437	-0.212594	cg21881652
-0.248728	0.698843	-8.30976	1.6324e-13	8.32561e-13	19.8841	cg13084345
-0.247752	0.757629	-8.26876	2.03356e-13	1.02901e-12	19.6665	cg26209169
0.051406	0.661532	1.80955	0.0728499	0.0906047	-5.93531	cg21243846
-0.102892	0.605268	-2.8588	0.00501175	0.00736369	-3.58406	cg01270709
0.0743731	0.620673	2.11672	0.0363384	0.0472544	-5.34787	cg19785918
0.0722868	0.80484	2.30828	0.0226853	0.0304147	-4.93834	cg03367515
0.12717	0.780428	3.47818	0.000702959	0.00116345	-1.76381	cg17210126
-0.0374816	0.345075	-1.04771	0.296867	0.333906	-7.01032	cg05164758
0.165498	0.752957	4.99884	1.97718e-06	4.74566e-06	3.85568	cg16283385
0.090989	0.169376	3.61158	0.000444328	0.000756298	-1.3327	cg26484631
0.112545	0.796333	3.02458	0.00304306	0.00460791	-3.1266	cg06214107
0.169114	0.736593	5.91617	3.14717e-08	9.53475e-08	7.88989	cg07931785
0.0624813	0.637616	1.81998	0.0712418	0.0887326	-5.91681	cg19237923
0.180132	0.280175	6.77871	4.72314e-10	1.74052e-09	12.0122	cg11029191
-0.0627851	0.740915	-2.03715	0.0438199	0.0563275	-5.50827	cg17306686
0.167266	0.776078	4.91285	2.85469e-06	6.702e-06	3.49983	cg17285378
-0.345697	0.810951	-12.8055	3.00141e-24	4.43456e-23	44.4573	cg09926364
0.114229	0.801508	3.93195	0.000140982	0.000257717	-0.246081	cg12359384
-0.176628	0.63877	-5.63469	1.16841e-07	3.30777e-07	6.60792	cg01748082
-0.350759	0.838457	-13.0883	6.41841e-25	1.03261e-23	45.9938	cg18128058
0.128492	0.746741	3.57433	0.000505951	0.000854441	-1.45483	cg07018577
0.0202149	0.668717	0.628382	0.530942	0.568122	-7.36153	cg25324786
0.0511937	0.851345	1.53792	0.126688	0.151762	-6.38206	cg07320941
-0.14346	0.595407	-4.27445	3.85192e-05	7.64388e-05	0.992555	cg12485428
0.076954	0.829812	2.10849	0.0370583	0.0481287	-5.36474	cg14701597
0.0746885	0.870322	2.95906	0.00371378	0.00555536	-3.30982	cg26856871
0.124824	0.720869	3.80598	0.000223378	0.000397003	-0.682709	cg07762099
0.119481	0.737386	4.28719	3.66011e-05	7.28832e-05	1.04127	cg17719818
0.170379	0.192616	5.48344	2.32721e-07	6.34526e-07	5.93569	cg20217702
0.144259	0.725601	4.21311	4.88584e-05	9.54645e-05	0.764913	cg02489371
0.015645	0.697796	0.487099	0.627072	0.660432	-7.44057	cg09280095
-0.016227	0.132885	-0.574865	0.566451	0.602401	-7.39381	cg24641302
0.0618344	0.758402	2.14344	0.0340815	0.044494	-5.29267	cg26529437
0.119676	0.642503	3.51723	0.00061553	0.00102641	-1.63914	cg12402555
0.108666	0.758869	3.03971	0.00290466	0.00440978	-3.08372	cg12204171
-0.0243074	0.812977	-0.831223	0.407487	0.446358	-7.21334	cg22508338
-0.165362	0.587697	-5.50159	2.14046e-07	5.86414e-07	6.01708	cg19265103
0.289959	0.211633	9.71153	7.87384e-17	5.43541e-16	27.4597	cg19700787
-0.193688	0.232897	-7.05094	1.19366e-10	4.67086e-10	13.367	cg01978105
0.0169689	0.510793	0.544996	0.586762	0.622006	-7.41059	cg24798540
0.0149678	0.777884	0.477433	0.633917	0.666834	-7.44524	cg00095688
0.133247	0.829206	6.08883	1.38726e-08	4.36836e-08	8.69211	cg16799785
-0.0244558	0.629509	-0.827114	0.409803	0.448704	-7.21675	cg22113926
0.102831	0.741798	3.02851	0.00300655	0.00455472	-3.11548	cg19598479
0.0871894	0.37716	2.38903	0.0184434	0.0250379	-4.75603	cg09600715
-0.00565433	0.757377	-0.153072	0.878597	0.892143	-7.54797	cg10958452
-0.124606	0.759054	-3.64345	0.00039789	0.000682078	-1.22848	cg01650245
-0.0500325	0.155177	-2.19023	0.0304272	0.0400071	-5.19455	cg10316834
-0.229561	0.551215	-8.06853	5.92204e-13	2.87392e-12	18.6084	cg24741609
-0.353375	0.805578	-13.1443	4.73087e-25	7.73791e-24	46.2977	cg03376308
-0.137474	0.709699	-4.59539	1.06917e-05	2.30947e-05	2.22393	cg24735489
-0.0531824	0.72929	-1.35223	0.178831	0.209078	-6.64727	cg09131511
0.158536	0.500369	4.98356	2.11004e-06	5.04355e-06	3.79258	cg06144311
-0.160263	0.453104	-4.10839	7.29444e-05	0.000138951	0.381881	cg12467933
-0.0468922	0.53805	-1.20998	0.228651	0.262289	-6.82805	cg00842076
-0.166939	0.692371	-5.0341	1.69884e-06	4.11895e-06	4.00279	cg24628310
0.106895	0.625214	3.04085	0.00289448	0.00439541	-3.08049	cg26342114
0.143054	0.772521	4.03761	9.52746e-05	0.000178529	0.127133	cg25574190
-0.331571	0.798795	-11.7428	1.03462e-21	1.1458e-20	38.6389	cg06523948
0.102364	0.651478	2.84311	0.00524862	0.00768758	-3.62619	cg06099001
0.0368173	0.747691	0.959949	0.339001	0.376992	-7.09818	cg00734967
0.0845334	0.825964	4.15164	6.17886e-05	0.000118925	0.540196	cg00852414
0.0528008	0.808446	1.61525	0.10887	0.131786	-6.26194	cg16612699
0.0769287	0.815668	2.63558	0.00950039	0.0134216	-4.16412	cg27205798
-0.307792	0.763672	-9.94757	2.15658e-17	1.56221e-16	28.7467	cg23082657
-0.286721	0.783072	-9.98455	1.74551e-17	1.27628e-16	28.9565	cg05021589
0.118277	0.76796	3.48975	0.000675911	0.00112123	-1.727	cg22681186
-0.0486577	0.804939	-2.10554	0.0373145	0.0484367	-5.37072	cg24138234
0.0767544	0.713388	2.94968	0.00382049	0.00570457	-3.33581	cg04802696
-0.0512648	0.714659	-1.63005	0.105698	0.128198	-6.2383	cg10610788
0.110087	0.705608	3.31953	0.0011929	0.00191188	-2.2585	cg02148547
-0.121033	0.207351	-3.75435	0.000268844	0.000472039	-0.858128	cg03060555
-0.298907	0.6536	-9.48112	2.83217e-16	1.8576e-15	26.1889	cg15364618
0.0690527	0.828241	2.26912	0.0250342	0.0333395	-5.02466	cg25128453
0.214022	0.640661	7.38958	2.09661e-11	8.83505e-11	15.0827	cg06537575
0.0667795	0.714089	1.88587	0.0617183	0.0776157	-5.79745	cg24034746
-0.0327424	0.723763	-0.857676	0.392772	0.431548	-7.191	cg23206463
-0.0621139	0.304897	-1.90112	0.0596729	0.0751959	-5.76925	cg25832796
-0.199829	0.39256	-5.75406	6.743e-08	1.96215e-07	7.14503	cg12798097
0.0464688	0.133605	1.73952	0.0844891	0.104071	-6.05711	cg18168101
-0.124388	0.761629	-3.72398	0.000299553	0.000522536	-0.960423	cg23139982
0.00328145	0.839205	0.0813564	0.935293	0.94286	-7.55642	cg04507915
-0.282345	0.684296	-9.63355	1.20989e-16	8.21814e-16	27.033	cg11518839
0.21704	0.285727	6.61738	1.06237e-09	3.78076e-09	11.2152	cg05837435
-0.03633	0.687454	-1.0121	0.313516	0.35106	-7.04688	cg08141553
-0.0165475	0.690357	-0.415408	0.678581	0.708898	-7.47304	cg05740763
-0.00829654	0.760202	-0.276378	0.78273	0.805101	-7.52135	cg12868052
-0.298985	0.709794	-11.2671	1.43721e-20	1.41179e-19	36.0199	cg18316498
-0.0913639	0.668613	-2.33755	0.0210582	0.0283594	-4.87292	cg01947751
0.145761	0.730546	4.2879	3.65504e-05	7.27925e-05	1.04282	cg25677576
-0.150413	0.721169	-4.5987	1.05668e-05	2.28395e-05	2.2355	cg05701418
-0.240792	0.678451	-7.8114	2.31873e-12	1.06616e-11	17.2584	cg20021790
0.0460444	0.549464	1.47883	0.141791	0.168495	-6.47003	cg02243386
-0.214252	0.760233	-6.01669	1.96475e-08	6.09336e-08	8.35155	cg14270293
0.0740173	0.175592	3.18816	0.00182323	0.00284726	-2.65324	cg11028923
0.158729	0.768075	5.0098	1.88505e-06	4.54023e-06	3.90186	cg07096901
0.0756816	0.564054	2.25164	0.0261547	0.0347343	-5.06284	cg19824783
0.150132	0.743649	4.35451	2.81459e-05	5.70173e-05	1.29337	cg26964901
-0.132804	0.765226	-4.18486	5.4455e-05	0.000105694	0.661129	cg00046156
-0.239057	0.842724	-6.89745	2.61679e-10	9.89115e-10	12.5942	cg05517610
0.147502	0.687749	4.24982	4.239e-05	8.35983e-05	0.900844	cg09317658
-0.145764	0.446027	-4.70066	6.94198e-06	1.54162e-05	2.64055	cg09595912
-0.247698	0.708281	-8.50646	5.66915e-14	3.0106e-13	20.9317	cg26842815
0.12094	0.709632	3.33637	0.00112873	0.0018151	-2.20692	cg22036894
0.0715209	0.771464	1.92148	0.0570304	0.0720886	-5.73126	cg27129012
-0.046582	0.366856	-1.24714	0.214764	0.247506	-6.78272	cg01297756
-0.0902099	0.17282	-2.5241	0.0128987	0.0178962	-4.43829	cg22372930
-0.0687577	0.778226	-1.7286	0.0864396	0.106311	-6.07569	cg10289744
0.123796	0.798294	3.38266	0.000968525	0.00157219	-2.06394	cg15072038
0.0955462	0.697657	2.3906	0.0183682	0.0249425	-4.75241	cg04319732
-0.340462	0.808953	-12.2365	6.80239e-23	8.57619e-22	41.3491	cg05276753
-0.328384	0.756314	-11.8721	5.0651e-22	5.81724e-21	39.35	cg13487312
0.0268204	0.772654	0.78177	0.435882	0.474822	-7.25323	cg12466324
0.118185	0.587815	3.74758	0.000275345	0.00048277	-0.880788	cg15849550
-0.339541	0.655157	-13.1303	5.1048e-25	8.31386e-24	46.2219	cg01262865
-0.115495	0.602193	-3.36728	0.00101922	0.00164973	-2.11162	cg06623017
-0.0873199	0.759947	-2.46837	0.0149744	0.0205835	-4.57129	cg16303562
0.0770858	0.365113	2.32277	0.0218671	0.0293753	-4.90606	cg25838150
-0.111415	0.589396	-3.12559	0.00222357	0.0034283	-2.83701	cg13276704
0.131294	0.794507	3.68489	0.000343998	0.000595188	-1.09113	cg08161136
-0.243606	0.71024	-7.39023	2.10718e-11	8.87695e-11	15.0783	cg10880163
0.168286	0.705807	5.31931	4.86568e-07	1.27019e-06	5.21743	cg20800450
0.0744754	0.615113	2.18021	0.0311842	0.0409416	-5.21578	cg15030465
0.0738501	0.252444	1.95209	0.0532445	0.0675822	-5.67345	cg00831126
-0.334413	0.820229	-11.8629	5.3304e-22	6.10286e-21	39.2992	cg20473374
0.170629	0.774837	5.23944	6.93698e-07	1.77439e-06	4.87254	cg06388006
0.110642	0.773313	3.10221	0.00239262	0.00367381	-2.90476	cg07986907
0.0368918	0.648309	1.27646	0.204241	0.236327	-6.74601	cg20090194
0.104539	0.731519	2.72252	0.0074394	0.0106696	-3.94322	cg21671120
0.0711157	0.764173	2.34519	0.0206473	0.0278377	-4.85565	cg01246961
0.125406	0.750507	3.48161	0.000694827	0.00115088	-1.7529	cg13728039
-0.31746	0.794259	-10.7438	2.61011e-19	2.27507e-18	33.1352	cg01442620
0.0939823	0.739	3.44845	0.000776708	0.00127837	-1.8575	cg26235990
-0.0514384	0.535057	-1.62575	0.106611	0.129233	-6.24518	cg12914014
0.0179286	0.737983	0.487262	0.626957	0.660341	-7.44049	cg25345746
0.00371156	0.584792	0.115935	0.907897	0.918313	-7.55299	cg25690589
0.152154	0.742206	5.40054	3.377e-07	9.01987e-07	5.57275	cg20789811
-0.0463974	0.211068	-1.26187	0.20943	0.241879	-6.76437	cg16134686
0.112113	0.764423	3.33439	0.00113611	0.00182622	-2.21299	cg16752940
0.0827493	0.81502	2.28541	0.0240351	0.032099	-4.98896	cg14159256
0.00964203	0.211724	0.273059	0.785275	0.807501	-7.52227	cg00699219
0.332258	0.110746	11.6539	1.691e-21	1.82901e-20	38.1499	cg12694372
-0.132567	0.697996	-5.21383	7.74458e-07	1.96812e-06	4.76517	cg15467577
0.117357	0.768214	3.38226	0.000969832	0.00157415	-2.0652	cg04482148
-0.0669104	0.630676	-1.93632	0.0551674	0.0698762	-5.70334	cg04318619
-0.28119	0.771213	-9.08435	2.47499e-15	1.48703e-14	24.037	cg22242842
0.0715396	0.138904	1.95323	0.0531076	0.0674196	-5.67128	cg12544191
0.00467843	0.791349	0.173876	0.862253	0.877569	-7.54455	cg01282725
-0.0682206	0.170207	-2.67261	0.0085656	0.0121776	-4.07075	cg24076968
-0.12008	0.75163	-3.75758	0.000265723	0.00046694	-0.847103	cg01917340
-0.0420204	0.669739	-1.04625	0.297538	0.334595	-7.01185	cg07280807
-0.0888114	0.343115	-2.55849	0.0117503	0.0163918	-4.35489	cg02381192
-0.0634287	0.169253	-1.8033	0.0738381	0.0917544	-5.9464	cg20525461
0.0581225	0.670314	1.75284	0.0821707	0.101404	-6.03431	cg10297193
-0.0121897	0.604244	-0.396985	0.692079	0.721519	-7.48056	cg27543320
0.0872843	0.701193	2.85116	0.00512444	0.00751722	-3.60444	cg02703563
-0.220213	0.747468	-6.10251	1.30541e-08	4.12395e-08	8.75213	cg20831413
-0.199515	0.792944	-5.71284	8.16211e-08	2.35314e-07	6.9584	cg15814508
0.050147	0.152421	1.94382	0.0542409	0.0687598	-5.68913	cg15875654
-0.0460667	0.787557	-1.29574	0.197541	0.229184	-6.72141	cg00500176
0.0476369	0.620823	1.32799	0.186688	0.217531	-6.67945	cg20026346
0.128636	0.745718	3.68925	0.000338748	0.000586615	-1.07661	cg09837559
-0.253123	0.684378	-7.66197	5.11929e-12	2.281e-11	16.4759	cg17578639
-0.272152	0.699323	-10.1472	7.10146e-18	5.37632e-17	29.8503	cg19923326
0.0591584	0.793142	1.93651	0.05514	0.0698432	-5.70296	cg13442709
0.151774	0.770487	4.17083	5.74854e-05	0.000111175	0.609402	cg17198019
0.00837333	0.543301	0.264835	0.791589	0.813235	-7.52449	cg21529477
-0.0842651	0.743812	-3.09257	0.00246462	0.00377676	-2.93228	cg13702226
0.356591	0.177155	14.4746	3.67112e-28	8.96176e-27	53.4324	cg02560081
0.103348	0.733173	3.14328	0.00210306	0.00325464	-2.78544	cg01558777
0.040951	0.732391	1.15013	0.252364	0.287304	-6.89826	cg02119955
0.139551	0.789465	4.29642	3.53541e-05	7.05531e-05	1.07472	cg06573047
-0.166549	0.64177	-5.52414	1.93219e-07	5.32648e-07	6.1169	cg01793445
-0.289558	0.491924	-9.23792	1.07292e-15	6.67353e-15	24.8666	cg09039664
-0.137433	0.773964	-3.59155	0.000476685	0.000808004	-1.39874	cg17295878
-0.196522	0.762993	-5.41212	3.21568e-07	8.61406e-07	5.62077	cg19269426
-0.147271	0.641241	-4.17822	5.58797e-05	0.000108298	0.636486	cg11832395
0.1228	0.799702	3.33139	0.00114735	0.00184329	-2.22219	cg07483620
-0.0130422	0.693826	-0.394832	0.693664	0.723035	-7.48141	cg15622352
-0.123614	0.636693	-3.12319	0.00224037	0.00345296	-2.84397	cg21091841
0.0574202	0.863006	1.65209	0.101118	0.123003	-6.20273	cg19046933
-0.0538171	0.122075	-2.12177	0.0358987	0.0467127	-5.33745	cg02760939
0.186538	0.669579	5.9048	3.32989e-08	1.0061e-07	7.83494	cg12145085
-0.265086	0.518532	-9.07517	2.58731e-15	1.55179e-14	23.9927	cg22824738
-0.108307	0.762095	-3.54649	0.000556481	0.000934003	-1.54451	cg25065716
0.133828	0.820635	5.19192	8.52754e-07	2.15544e-06	4.67158	cg02711020
-0.22689	0.648998	-6.92765	2.2467e-10	8.54894e-10	12.7444	cg23865698
0.129618	0.800042	3.58937	0.000480297	0.000813681	-1.40585	cg19675063
0.391769	0.115412	18.3491	9.68881e-37	9.33892e-35	73.1059	cg07357279
-0.0474156	0.770271	-1.41353	0.160077	0.188546	-6.56337	cg05940966
-0.120476	0.197928	-4.3037	3.43134e-05	6.86087e-05	1.10313	cg02115539
0.133756	0.810252	3.7475	0.000275493	0.000483013	-0.881243	cg18370979
-0.083617	0.80821	-2.8091	0.00579572	0.0084383	-3.71664	cg13066889
-0.285101	0.663837	-8.87306	7.89331e-15	4.52669e-14	22.8869	cg22173632
0.0906142	0.767663	2.35732	0.0200177	0.0270377	-4.8283	cg22825360
0.212349	0.545112	6.15832	9.99165e-09	3.20198e-08	9.01421	cg18565510
0.153236	0.364653	4.60168	1.04391e-05	2.25851e-05	2.24722	cg05546784
-0.0398444	0.155023	-1.67464	0.0965902	0.117859	-6.16585	cg19623237
0.0256647	0.694585	0.697768	0.486665	0.524862	-7.31543	cg16988262
-0.0551926	0.76198	-1.55385	0.12284	0.147467	-6.35777	cg02029564
-0.120168	0.809871	-3.78202	0.000243429	0.000430096	-0.764173	cg26100303
-0.292074	0.651445	-9.6678	1.00194e-16	6.85968e-16	27.2204	cg10691109
-0.00843603	0.346194	-0.265368	0.791179	0.812856	-7.52435	cg27206522
0.114189	0.663438	3.71455	0.000309544	0.000538779	-0.991565	cg11572844
0.175743	0.691147	6.22767	7.12088e-09	2.31878e-08	9.34598	cg21411084
-0.243609	0.324525	-7.64442	5.60245e-12	2.48802e-11	16.3867	cg19598544
-0.301259	0.709071	-11.8285	6.44599e-22	7.31175e-21	39.11	cg26894354
0.00352426	0.617486	0.0899675	0.928462	0.936659	-7.55568	cg21422742
0.0584863	0.788148	1.56627	0.119906	0.144205	-6.33868	cg07776626
0.0617913	0.852334	1.98559	0.0493445	0.0629541	-5.60918	cg01119169
-0.0155666	0.766483	-0.462915	0.644259	0.676672	-7.4521	cg00218404
-0.0682833	0.0629959	-1.66212	0.0990864	0.120696	-6.18639	cg10552385
0.0755823	0.609188	2.46146	0.0152491	0.0209387	-4.58752	cg11888738
0.0188307	0.661903	0.53464	0.593883	0.628796	-7.41619	cg21786808
-0.142147	0.611513	-4.29213	3.59522e-05	7.16847e-05	1.05864	cg05572370
0.0746562	0.770625	2.16543	0.0323234	0.0423481	-5.24685	cg23933503
-0.151705	0.693947	-4.26742	3.95873e-05	7.84077e-05	0.966355	cg22557725
-0.0499092	0.174958	-2.05141	0.0423876	0.0545996	-5.47993	cg01963476
-0.270593	0.703232	-9.31306	7.03967e-16	4.45551e-15	25.2844	cg11298379
0.0745452	0.423843	2.24749	0.0264268	0.0350721	-5.07187	cg16892379
-0.0595269	0.571022	-1.85465	0.0660883	0.0827336	-5.8545	cg26727032
0.03979	0.741661	1.25956	0.210258	0.242746	-6.76726	cg13456688
0.033231	0.612764	0.842102	0.401398	0.440265	-7.20424	cg03870862
0.153824	0.80385	4.44955	1.93006e-05	4.00856e-05	1.65569	cg26758338
0.0419461	0.700757	1.04749	0.29697	0.334006	-7.01056	cg09816420
-0.174441	0.725708	-4.82326	4.16841e-06	9.55686e-06	3.1335	cg03174228
0.124565	0.794942	3.64194	0.000399999	0.000685408	-1.23346	cg27328080
-0.198773	0.751505	-5.7885	5.74534e-08	1.68583e-07	7.30154	cg17046586
-0.0378884	0.728062	-1.15401	0.250777	0.285628	-6.89382	cg26347632
0.0994929	0.706547	3.03002	0.00299261	0.00453498	-3.1112	cg11418537
-0.103387	0.685419	-3.00005	0.00328033	0.00494432	-3.19568	cg17647823
-0.342346	0.699186	-12.451	2.09278e-23	2.78767e-22	42.5231	cg18503234
0.114021	0.815973	3.60216	0.00045938	0.000780404	-1.36396	cg03197758
-0.178474	0.845139	-4.76782	5.25781e-06	1.1881e-05	2.90907	cg10092251
0.227716	0.153594	6.46863	2.21365e-09	7.61353e-09	10.4935	cg08433504
-0.271799	0.709457	-9.52875	2.15379e-16	1.42833e-15	26.4603	cg25023198
-0.0679191	0.51581	-2.07807	0.0398238	0.0514898	-5.42651	cg09898695
0.0236009	0.139633	0.974939	0.331538	0.369533	-7.08371	cg19477084
0.0961714	0.823152	3.04972	0.00281602	0.00428381	-3.05519	cg17142066
-0.0827652	0.523568	-2.26626	0.0252179	0.0335714	-5.03098	cg00753287
0.331801	0.184961	13.9851	5.02416e-27	1.05867e-25	50.8257	cg03403901
0.158441	0.576472	4.08199	8.06118e-05	0.000152558	0.286495	cg12726213
0.00326125	0.113335	0.130807	0.896145	0.907778	-7.55114	cg12417362
0.142059	0.726572	5.45798	2.60749e-07	7.06249e-07	5.8247	cg21817896
-0.287091	0.58861	-9.37968	4.89906e-16	3.14362e-15	25.6444	cg20191066
-0.0212935	0.785042	-0.574529	0.56668	0.602611	-7.39401	cg13902308
0.108802	0.735127	3.04778	0.0028333	0.00430791	-3.0608	cg09856271
0.116105	0.749925	3.1944	0.0017882	0.00279586	-2.63512	cg23021638
0.0173793	0.674617	0.508012	0.612373	0.646392	-7.43012	cg05807489
-0.256837	0.768958	-8.05819	6.31297e-13	3.05378e-12	18.5456	cg26416981
-0.171295	0.734538	-4.71909	6.43928e-06	1.43722e-05	2.71328	cg19251656
-0.135051	0.409657	-3.41809	0.000860593	0.00140788	-1.95341	cg03554925
-0.248268	0.699921	-8.57774	3.85876e-14	2.08083e-13	21.313	cg27029518
-0.0703991	0.454066	-1.96934	0.0512063	0.0651669	-5.64049	cg08146621
-0.267635	0.780905	-8.18352	3.24484e-13	1.6137e-12	19.2045	cg15001615
-0.107211	0.705426	-3.01611	0.00312314	0.00472125	-3.15051	cg11900210
-0.0231182	0.556841	-0.590745	0.555796	0.592181	-7.38453	cg03251918
-0.355937	0.805764	-13.5125	6.41805e-26	1.17296e-24	48.2877	cg12427317
-0.310486	0.752594	-10.8576	1.3894e-19	1.24116e-18	33.7624	cg08715862
0.0371704	0.127504	1.33802	0.183403	0.213988	-6.66622	cg16068263
0.0952513	0.128398	2.59908	0.0105136	0.0147644	-4.25515	cg03947464
0.153245	0.375095	4.91869	2.78137e-06	6.53855e-06	3.52487	cg25290227
0.0674478	0.151343	3.14125	0.00211561	0.00327273	-2.79108	cg20925462
-0.0841443	0.178691	-2.56977	0.0113941	0.0159247	-4.32731	cg00187635
-0.253238	0.82138	-7.67014	4.90503e-12	2.19026e-11	16.5182	cg16969872
0.0798158	0.88216	2.76813	0.00652622	0.00943059	-3.82456	cg16548201
0.0175146	0.784259	0.532561	0.595317	0.630159	-7.41731	cg25477456
-0.0495156	0.137933	-2.11582	0.0364126	0.0473391	-5.34968	cg20410810
-0.0848925	0.748272	-2.21841	0.0283985	0.0375066	-5.13455	cg01295782
0.138425	0.799765	3.90116	0.000158036	0.000286891	-0.3544	cg24828496
-0.248523	0.841738	-7.93255	1.2264e-12	5.78683e-12	17.8885	cg26686361
0.121116	0.880253	4.0484	9.13863e-05	0.000171704	0.166649	cg19119609
0.130559	0.747318	3.66404	0.000370189	0.000637644	-1.1604	cg17371585
0.173585	0.42656	6.191	8.49827e-09	2.74334e-08	9.17253	cg14541011
0.102143	0.778536	2.96149	0.00368797	0.00551857	-3.3033	cg06408522
-0.0032995	0.677665	-0.114183	0.909282	0.919601	-7.55319	cg03874978
-0.0609042	0.713745	-1.52236	0.130536	0.156017	-6.40554	cg15859189
-0.103627	0.536747	-2.68762	0.00821332	0.0117082	-4.03273	cg26715559
-0.001844	0.679054	-0.0521427	0.958501	0.963411	-7.55838	cg02069674
-0.161996	0.755107	-4.87445	3.3593e-06	7.79992e-06	3.34227	cg18553840
-0.204519	0.745152	-5.78622	5.80667e-08	1.70308e-07	7.29116	cg14714391
0.0654105	0.79976	2.49567	0.0139202	0.0192178	-4.50637	cg03285468
0.0754921	0.626092	2.25359	0.026028	0.0345781	-5.0586	cg19149785
0.0198455	0.585211	0.563921	0.573855	0.609497	-7.40006	cg21195376
-0.251592	0.774559	-7.47205	1.37869e-11	5.913e-11	15.4972	cg03876150
-0.125593	0.39658	-3.63644	0.000407766	0.000697789	-1.2516	cg14918927
-0.146578	0.805525	-4.26427	4.00752e-05	7.93108e-05	0.954622	cg09631175
0.0847507	0.841135	2.56973	0.0113955	0.0159262	-4.32742	cg22916017
-0.0626622	0.77902	-1.90928	0.0586011	0.0739402	-5.75407	cg08376014
0.355891	0.146733	17.7286	2.02678e-35	1.48686e-33	70.0791	cg02735486
0.0805982	0.608843	2.88412	0.00464844	0.00686077	-3.51542	cg09122655
0.135701	0.795835	3.76932	0.000254824	0.000448948	-0.80744	cg15869642
-0.143818	0.715903	-4.01293	0.000104498	0.000194694	0.0390872	cg11631011
-0.0170267	0.728425	-0.459474	0.646721	0.679064	-7.45369	cg16753685
-0.168478	0.784898	-4.82406	4.15441e-06	9.52873e-06	3.13676	cg06762332
0.0766316	0.271831	2.75466	0.00678404	0.00977963	-3.85973	cg18426142
-0.261792	0.738604	-8.29796	1.7534e-13	8.91703e-13	19.8137	cg24667756
0.116707	0.351018	3.16596	0.00195749	0.00304352	-2.719	cg01338043
-0.142397	0.276273	-5.04243	1.63494e-06	3.97323e-06	4.03968	cg22695339
0.204063	0.712467	6.57364	1.31485e-09	4.63474e-09	11.0052	cg01645676
-0.236836	0.67929	-7.09606	9.55446e-11	3.77234e-10	13.587	cg03238216
0.295802	0.194928	11.0822	4.00122e-20	3.76239e-19	35.001	cg16632785
0.228804	0.244681	6.72193	6.31458e-10	2.2982e-09	11.7269	cg13799919
-0.0398035	0.764605	-0.959804	0.339074	0.377064	-7.09832	cg16143502
0.117323	0.410138	3.34792	0.00108658	0.00175178	-2.17139	cg23606171
0.109683	0.723804	4.47362	1.74997e-05	3.65616e-05	1.74962	cg16264249
-0.277721	0.741413	-8.85812	8.51709e-15	4.86893e-14	22.8112	cg26361535
0.0899725	0.277378	3.44641	0.000782065	0.00128665	-1.86394	cg16780078
0.121368	0.765078	3.60909	0.000448535	0.000762973	-1.34141	cg13713315
0.0951612	0.705607	3.03411	0.00295476	0.00448077	-3.09952	cg05409945
0.156055	0.710534	5.25969	6.32599e-07	1.62675e-06	4.96188	cg13549904
-0.0753449	0.697471	-2.11176	0.0367705	0.0477755	-5.35804	cg09854726
-0.0143025	0.172251	-0.463393	0.643916	0.676363	-7.45187	cg13077545
-0.0117306	0.801678	-0.371435	0.710965	0.739133	-7.49042	cg02050028
-0.319538	0.790674	-10.8719	1.28358e-19	1.15067e-18	33.8412	cg09807875
-0.0309547	0.866347	-1.01711	0.311131	0.348703	-7.04181	cg06201717
0.16888	0.338672	5.44927	2.71535e-07	7.339e-07	5.78533	cg03233793
0.178166	0.574438	5.52459	1.93466e-07	5.33257e-07	6.11601	cg27182529
-0.306349	0.699258	-10.1476	7.08771e-18	5.36673e-17	29.8523	cg10700718
0.134248	0.765863	3.85318	0.000188287	0.000338286	-0.520674	cg25555698
-0.248138	0.779845	-8.3107	1.62423e-13	8.28519e-13	19.8891	cg01775265
0.0787881	0.241841	2.9919	0.00336147	0.00505932	-3.21827	cg20478934
0.0458603	0.424263	1.45403	0.148533	0.175912	-6.50595	cg24343823
-0.245342	0.73506	-7.7103	3.96586e-12	1.78601e-11	16.7281	cg04174124
-0.255327	0.670071	-8.40665	9.70739e-14	5.05019e-13	20.3989	cg04272820
0.164815	0.640997	5.50668	2.09161e-07	5.73633e-07	6.03959	cg27024852
0.16876	0.669972	5.7137	8.09985e-08	2.33573e-07	6.96551	cg17021487
0.155513	0.765513	4.555	1.26229e-05	2.69575e-05	2.06423	cg25235638
0.127247	0.194186	4.41194	2.23878e-05	4.60458e-05	1.51288	cg08812936
0.179994	0.163333	7.5508	9.06953e-12	3.95199e-11	15.9103	cg07774964
0.0413226	0.736825	1.16404	0.246704	0.281347	-6.88226	cg13468624
0.140009	0.24497	5.17649	9.12476e-07	2.29703e-06	4.60581	cg11503396
0.00177878	0.748462	0.0537977	0.957185	0.962376	-7.55829	cg03198010
0.116237	0.711629	5.51969	1.97171e-07	5.42776e-07	6.09716	cg07123290
-0.265618	0.707724	-7.82448	2.17965e-12	1.00426e-11	17.32	cg00093643
0.152892	0.302795	5.37824	3.73212e-07	9.90915e-07	5.47538	cg02971219
-0.166312	0.745327	-4.85785	3.60333e-06	8.33065e-06	3.27441	cg25465438
0.0326396	0.685192	1.02487	0.307476	0.344884	-7.03392	cg11522612
-0.0133641	0.652339	-0.451662	0.652322	0.684293	-7.45726	cg16124434
0.149351	0.780213	4.06352	8.64309e-05	0.000162933	0.22001	cg18261836
0.203122	0.481496	6.14408	1.0698e-08	3.41587e-08	8.94724	cg18231690
0.0489039	0.765577	1.31098	0.192354	0.223624	-6.7017	cg02853524
0.159577	0.760638	4.51441	1.48754e-05	3.14282e-05	1.90616	cg17843923
0.105681	0.674364	2.89227	0.00453888	0.00670836	-3.49351	cg19695710
0.0585999	0.28815	1.50902	0.13391	0.159766	-6.4255	cg22974952
-0.139009	0.757432	-3.80509	0.000224094	0.000398161	-0.68574	cg23782866
0.153317	0.790891	4.37202	2.62672e-05	5.34813e-05	1.35967	cg00363830
0.0745656	0.345304	1.94432	0.0541849	0.0686931	-5.68821	cg06772717
-0.0133221	0.199861	-0.48076	0.631556	0.664625	-7.44365	cg26198700
0.102428	0.691184	3.15712	0.00201309	0.00312383	-2.74495	cg18438300
-0.176804	0.730663	-5.18525	8.80443e-07	2.22158e-06	4.64084	cg03270619
0.0247323	0.689837	0.866467	0.387951	0.426723	-7.18343	cg17741539
0.1249	0.479124	4.01806	0.000102451	0.000191099	0.0578255	cg01274257
0.0317026	0.657714	0.866351	0.388018	0.426778	-7.18353	cg20500854
0.0455205	0.730049	1.69696	0.0922787	0.112992	-6.12889	cg27587063
0.155738	0.764116	4.56105	1.2317e-05	2.63547e-05	2.08785	cg02475236
0.0298514	0.75783	1.111	0.268774	0.304647	-6.94229	cg02765962
0.077636	0.103973	1.87966	0.0625678	0.0786142	-5.80887	cg08422420
-0.250743	0.660758	-7.67981	4.6626e-12	2.0867e-11	16.5683	cg08090640
0.000131071	0.717263	0.00384603	0.996938	0.997269	-7.55974	cg00933859
0.20324	0.163368	8.82391	1.01685e-14	5.77438e-14	22.635	cg12863693
0.0519576	0.804515	1.3729	0.17233	0.202002	-6.61938	cg01215682
-0.0985214	0.612935	-3.37076	0.00100694	0.00163077	-2.10043	cg16182351
0.170542	0.751206	5.09712	1.29339e-06	3.18827e-06	4.26735	cg18304458
0.110095	0.744878	2.87926	0.00471761	0.00695614	-3.52882	cg20039257
-0.205171	0.797117	-5.89261	3.53051e-08	1.06311e-07	7.7778	cg20228731
-0.0125638	0.784516	-0.358041	0.720938	0.748279	-7.49532	cg08841544
-0.28074	0.737926	-8.49922	5.9704e-14	3.16464e-13	20.8811	cg24856673
-0.015766	0.593805	-0.444185	0.657705	0.689312	-7.46062	cg14140060
-0.0925886	0.796918	-2.75757	0.00672975	0.00970657	-3.85234	cg26509305
-0.319727	0.814686	-10.8451	1.48848e-19	1.32609e-18	33.6939	cg18193259
0.128949	0.760219	3.42872	0.000830504	0.00136143	-1.92009	cg22277102
-0.111653	0.693569	-3.17847	0.00188129	0.00293216	-2.68219	cg21502048
0.0889486	0.793216	3.1583	0.00200462	0.00311186	-2.74117	cg25795369
-0.258243	0.360607	-8.38492	1.09414e-13	5.66545e-13	20.2805	cg10826338
-0.244253	0.703263	-8.46871	6.94802e-14	3.66326e-13	20.7302	cg10420075
0.162634	0.759801	4.85784	3.60358e-06	8.33102e-06	3.27435	cg06907347
0.0773937	0.822131	2.56958	0.0113974	0.0159281	-4.32765	cg24539937
0.0451391	0.859648	1.71901	0.0881724	0.108273	-6.0919	cg17206748
0.139067	0.604731	4.43608	2.03545e-05	4.21259e-05	1.6045	cg04682699
0.0802969	0.113724	1.99698	0.048079	0.0614361	-5.58712	cg25228422
0.0786704	0.802794	2.30087	0.023116	0.0309557	-4.9548	cg05278822
0.386185	0.139308	18.7684	1.27606e-37	1.46487e-35	75.1233	cg04016730
0.229562	0.371033	7.05601	1.17174e-10	4.58852e-10	13.3858	cg18116968
0.0700721	0.510137	2.08451	0.039224	0.0507632	-5.4135	cg02116437
0.0153683	0.76342	0.481225	0.631229	0.664323	-7.44342	cg22708818
-0.136231	0.684704	-4.37618	2.58182e-05	5.26286e-05	1.3761	cg09076123
-0.0269476	0.156582	-0.713526	0.476899	0.515427	-7.3043	cg04032066
0.112402	0.727154	3.10317	0.00238541	0.00366325	-2.90198	cg26569634
-0.049082	0.330734	-1.44011	0.152428	0.18019	-6.52587	cg06438942
0.0228998	0.208804	0.980072	0.329008	0.366953	-7.0787	cg03475172
-0.173119	0.78366	-4.79718	4.6505e-06	1.0589e-05	3.02769	cg10037005
0.12285	0.599191	4.24581	4.29953e-05	8.47078e-05	0.887048	cg09634094
0.372994	0.158887	17.7696	1.65551e-35	1.22996e-33	70.2805	cg07298299
0.0339991	0.808122	1.16374	0.246821	0.281468	-6.88261	cg10620457
0.150843	0.70485	4.33963	2.98454e-05	6.02031e-05	1.23713	cg13615027
-0.202919	0.70049	-5.60838	1.32006e-07	3.71356e-07	6.48894	cg05973028
0.145342	0.787322	4.02695	9.91563e-05	0.000185358	0.0890763	cg05270236
0.0948204	0.709117	3.03504	0.00294614	0.00446811	-3.09684	cg01026196
-0.102258	0.563872	-2.83681	0.00534649	0.00782261	-3.64304	cg01622018
0.0742368	0.592347	2.0418	0.0433524	0.0557693	-5.49909	cg25546539
-0.223695	0.800849	-6.55171	1.47038e-09	5.15548e-09	10.8956	cg13210763
0.083881	0.735253	2.50573	0.0135527	0.0187417	-4.48244	cg16338280
0.175504	0.198268	6.42252	2.76021e-09	9.39622e-09	10.2763	cg14010805
0.269973	0.162793	13.1919	3.65217e-25	6.06763e-24	46.5555	cg06628000
-0.217258	0.525897	-8.08933	5.30151e-13	2.58454e-12	18.7179	cg04902474
-0.300453	0.801776	-9.9781	1.80883e-17	1.32082e-16	28.9211	cg05202204
-0.242088	0.721749	-7.89206	1.51337e-12	7.08297e-12	17.6803	cg08719608
-0.178318	0.771065	-4.96711	2.2651e-06	5.39118e-06	3.72392	cg26150981
0.0907776	0.704974	3.23342	0.00157715	0.00248435	-2.51862	cg25463943
0.0504184	0.750445	2.03117	0.0444314	0.0570618	-5.5201	cg11694120
0.0851434	0.533469	2.61644	0.0100213	0.0141143	-4.21206	cg01715525
0.137828	0.792238	4.12178	6.93247e-05	0.000132476	0.430476	cg17670366
0.139705	0.273955	4.00188	0.000108895	0.000202411	-0.000167082	cg18833788
0.0439653	0.609576	1.34163	0.182238	0.212736	-6.66142	cg24992471
0.128519	0.765211	3.65748	0.000378803	0.000651498	-1.18211	cg06764736
0.0212039	0.674125	0.553911	0.580665	0.616161	-7.40567	cg05569176
-0.0792799	0.685314	-2.31484	0.0223128	0.0299436	-4.92378	cg08345719
0.0773438	0.821551	2.67661	0.00846971	0.0120485	-4.06058	cg19449377
0.367558	0.190874	15.4394	2.27643e-30	7.52868e-29	58.4967	cg07308161
0.104535	0.737341	3.17247	0.00191748	0.0029851	-2.69986	cg01746503
-0.0658826	0.822949	-2.32194	0.0219098	0.0294291	-4.90784	cg16446486
0.149894	0.690772	4.86586	3.4781e-06	8.05764e-06	3.30844	cg19081021
0.0488928	0.823707	1.29606	0.19743	0.229057	-6.72099	cg21217329
-0.0764015	0.583595	-2.00045	0.0476974	0.0609823	-5.58036	cg07239938
0.186617	0.459735	5.99511	2.1715e-08	6.7029e-08	8.25335	cg17841440
0.362174	0.185391	15.6581	7.29477e-31	2.59235e-29	59.6305	cg03299617
-0.1982	0.699867	-6.69737	7.09359e-10	2.56862e-09	11.612	cg20689476
0.0985473	0.811841	3.5527	0.000544701	0.000915487	-1.52441	cg24592213
-0.198745	0.728017	-6.77018	4.92949e-10	1.81272e-09	11.9701	cg26161004
0.121117	0.819279	3.3691	0.00101311	0.00164037	-2.106	cg23723013
0.145474	0.765575	4.28312	3.72381e-05	7.40758e-05	1.02496	cg14437442
0.0710741	0.841273	2.82972	0.00545691	0.00797381	-3.66178	cg11480962
-0.284498	0.780957	-9.75527	6.1871e-17	4.31305e-16	27.6992	cg23648810
-0.051486	0.247832	-1.37839	0.170635	0.200128	-6.61191	cg08319130
0.0456097	0.745114	1.48527	0.140076	0.166589	-6.46059	cg04180114
0.149647	0.757382	4.36882	2.6601e-05	5.41031e-05	1.34755	cg16935075
-0.316418	0.808844	-11.2377	1.69133e-20	1.64787e-19	35.8578	cg15648896
-0.0799456	0.308061	-2.05712	0.0418311	0.053922	-5.46859	cg03719092
-0.342776	0.772824	-12.7398	4.29876e-24	6.21801e-23	44.0995	cg02547426
-0.266671	0.375022	-8.65951	2.48908e-14	1.36411e-13	21.7477	cg24435924
0.114101	0.811147	4.29096	3.60657e-05	7.18907e-05	1.05539	cg18024684
0.166025	0.76633	4.66447	8.06978e-06	1.77498e-05	2.49544	cg21794665
0.0751947	0.841618	2.31694	0.0221939	0.0297917	-4.91909	cg08081346
-0.167662	0.768027	-5.43002	2.96087e-07	7.96698e-07	5.70097	cg14595786
-0.00199426	0.783591	-0.0675504	0.946255	0.952594	-7.55745	cg08556772
0.369846	0.268203	15.1467	1.05249e-29	3.16237e-28	56.9713	cg20770516
0.123813	0.78785	3.40421	0.000901476	0.00147033	-1.99684	cg22963296
0.0345828	0.786105	1.1347	0.258747	0.293997	-6.91581	cg07813322
-0.0920311	0.18651	-2.63237	0.00958801	0.0135369	-4.17229	cg20344326
-0.202434	0.704094	-6.74866	5.49025e-10	2.01035e-09	11.8641	cg14973055
0.0690011	0.747256	2.02395	0.0451847	0.0579632	-5.53436	cg26161895
0.0135816	0.785334	0.415244	0.678701	0.708983	-7.47311	cg08524717
-0.18148	0.800161	-5.78093	5.94328e-08	1.74088e-07	7.26829	cg18346398
0.188927	0.67861	5.81236	5.14067e-08	1.51734e-07	7.41027	cg25491247
0.00990964	0.201453	0.259075	0.796019	0.817337	-7.52601	cg06085985
0.306333	0.219585	12.3203	4.29196e-23	5.5206e-22	41.8077	cg15166900
-0.086411	0.180078	-2.3459	0.0206133	0.0277942	-4.85413	cg22748573
0.162618	0.767718	5.32424	4.75164e-07	1.24235e-06	5.24031	cg25554205
0.0748133	0.77133	2.29642	0.0233773	0.0312804	-4.96466	cg06303171
0.138948	0.64842	4.89383	3.08788e-06	7.21038e-06	3.42353	cg15140798
0.151305	0.659588	4.57769	1.15114e-05	2.47593e-05	2.153	cg09268961
-0.336799	0.7677	-12.1145	1.33108e-22	1.62749e-21	40.6806	cg04626491
-0.0851607	0.757764	-2.29386	0.023529	0.0314706	-4.97033	cg26490758
0.25259	0.223316	10.9212	9.76256e-20	8.84848e-19	34.1135	cg14905631
-0.0263796	0.14083	-1.1899	0.236417	0.270525	-6.852	cg14254867
-0.316663	0.782849	-10.9337	9.11041e-20	8.28389e-19	34.1823	cg25256067
0.0442934	0.739306	1.40786	0.161744	0.190383	-6.57128	cg06258022
-0.357928	0.815829	-14.1232	2.39628e-27	5.24663e-26	51.5633	cg01830154
0.138086	0.80876	4.1902	5.33654e-05	0.000103701	0.680509	cg23193657
-0.08137	0.136013	-2.06787	0.0407903	0.0526557	-5.44704	cg03862225
0.159485	0.745148	5.28711	5.6025e-07	1.45116e-06	5.08	cg21219252
-0.220495	0.700165	-6.60988	1.10264e-09	3.91523e-09	11.1786	cg25373553
-0.0459967	0.796466	-1.27696	0.204069	0.236138	-6.74536	cg26476930
0.0584036	0.75421	2.01494	0.0461297	0.0590967	-5.55203	cg09340205
0.148023	0.496025	4.28112	3.75303e-05	7.46198e-05	1.01747	cg19187110
0.0448644	0.543801	1.27843	0.203553	0.235583	-6.74351	cg05240178
0.144112	0.557284	4.53356	1.37629e-05	2.9208e-05	1.98091	cg15332812
0.102159	0.775908	2.85874	0.00501265	0.00736456	-3.58422	cg11007015
-0.0970925	0.611609	-3.16152	0.00198449	0.00308288	-2.73179	cg00352576
0.066664	0.393201	1.71113	0.0896275	0.109963	-6.10518	cg27108629
0.155305	0.112345	4.03624	9.57661e-05	0.000179403	0.122229	cg17655970
-0.0601677	0.787688	-1.77686	0.0781131	0.0967116	-5.99276	cg25245118
0.150375	0.786531	4.84919	3.73265e-06	8.61215e-06	3.24013	cg00491335
-0.193689	0.799572	-5.3239	4.7711e-07	1.24698e-06	5.23663	cg07814318
-0.246037	0.796664	-7.59665	7.20406e-12	3.16822e-11	16.1383	cg10910512
-0.227809	0.723166	-7.01486	1.4444e-10	5.6003e-10	13.1796	cg23929682
-0.00427628	0.732613	-0.118626	0.905769	0.916377	-7.55267	cg23172892
-0.127748	0.368906	-3.63224	0.000413786	0.000707383	-1.26541	cg27077143
-0.331177	0.773835	-12.1903	8.77125e-23	1.09224e-21	41.096	cg07303091
0.0976246	0.813966	3.40234	0.000906555	0.00147793	-2.00224	cg19229651
0.120314	0.735894	3.72172	0.00030196	0.000526494	-0.967989	cg23824502
0.0669714	0.800697	1.97583	0.0504573	0.0642772	-5.62803	cg24678581
-0.332347	0.742301	-13.2436	2.75729e-25	4.6439e-24	46.8355	cg22160267
-0.0249315	0.821401	-0.676343	0.500118	0.537919	-7.33018	cg12602405
0.0860655	0.541497	2.27926	0.0244099	0.0325689	-5.00251	cg05390307
0.108149	0.773284	3.2111	0.00169521	0.00265893	-2.58555	cg18459339
0.0584098	0.738006	1.97989	0.0499883	0.06371	-5.62018	cg17843722
0.0586199	0.727429	1.46002	0.146884	0.174106	-6.49732	cg17908602
-0.0152486	0.788208	-0.47993	0.632146	0.665168	-7.44404	cg11538998
0.128705	0.808863	3.51545	0.000619281	0.00103226	-1.64485	cg01360720
0.0916108	0.746063	2.62555	0.00977144	0.0137839	-4.18935	cg20288445
-0.295465	0.775699	-9.80997	4.57605e-17	3.22489e-16	27.9989	cg08575819
0.137512	0.542958	4.90829	2.90407e-06	6.81084e-06	3.48294	cg08228672
0.097734	0.781316	2.73867	0.00710431	0.0102173	-3.90146	cg07849052
0.117548	0.77885	3.4182	0.000860297	0.00140749	-1.95308	cg05780722
0.135404	0.788472	3.91776	0.000148693	0.000270914	-0.296504	cg25416479
-0.0182611	0.167441	-0.739316	0.461148	0.49994	-7.28554	cg20775840
-0.0443872	0.735087	-1.53275	0.127951	0.153171	-6.38988	cg08557246
0.161477	0.729753	4.81868	4.24942e-06	9.73046e-06	3.11489	cg03586564
0.159866	0.725155	4.36667	2.68283e-05	5.45219e-05	1.33938	cg14420757
0.175658	0.688306	6.30683	4.85313e-09	1.60821e-08	9.72218	cg05248960
0.12658	0.75356	4.58	1.13836e-05	2.44971e-05	2.1635	cg19509125
0.330825	0.197846	12.85	2.35433e-24	3.51992e-23	44.6992	cg12869240
0.0631103	0.368795	1.91405	0.0579831	0.0732079	-5.74517	cg18299835
0.088752	0.819369	2.78233	0.0062657	0.00907462	-3.78747	cg23861478
-0.211139	0.724301	-6.32773	4.40685e-09	1.46718e-08	9.81731	cg05603680
0.0515108	0.781669	1.44814	0.150174	0.177736	-6.5144	cg15391425
0.0335098	0.862245	0.830951	0.407643	0.446512	-7.21356	cg02912129
-0.110801	0.597085	-3.04037	0.00289875	0.00440156	-3.08185	cg04303330
-0.0427522	0.663719	-1.18809	0.237131	0.27127	-6.85414	cg17106157
-0.178559	0.731636	-5.41672	3.14998e-07	8.44763e-07	5.64088	cg11508595
0.350727	0.172634	13.8698	9.3334e-27	1.89426e-25	50.2086	cg26154937
-0.233352	0.750334	-6.72804	6.12475e-10	2.23255e-09	11.7569	cg08864344
-0.255854	0.683455	-8.49327	6.08669e-14	3.22249e-13	20.8613	cg09001777
0.165934	0.771062	4.80903	4.42502e-06	1.01087e-05	3.07574	cg27065742
0.144364	0.786394	4.41345	2.22884e-05	4.58547e-05	1.51739	cg14284588
0.0722037	0.585281	2.29725	0.0233273	0.0312194	-4.96281	cg00093971
0.0578695	0.76797	1.56554	0.120077	0.144388	-6.3398	cg04701716
-0.17676	0.385213	-5.23178	7.17539e-07	1.83178e-06	4.83969	cg02340851
0.137211	0.766935	3.95422	0.000129988	0.000238909	-0.16868	cg02309725
0.0935782	0.768079	2.37792	0.0189819	0.02572	-4.78144	cg09514933
0.0404949	0.660979	1.0155	0.311901	0.349476	-7.04345	cg13673536
0.119269	0.735112	3.46268	0.000740781	0.00122265	-1.81296	cg14258031
-0.256179	0.830536	-7.83886	2.0205e-12	9.34229e-12	17.395	cg18696027
-0.0526654	0.541205	-1.43266	0.154541	0.182505	-6.53644	cg11070420
0.171089	0.222444	5.78533	5.80842e-08	1.70349e-07	7.29049	cg09026360
0.105274	0.763372	3.20662	0.00171973	0.00269552	-2.59888	cg26925450
0.157146	0.218636	6.75688	5.269e-10	1.93219e-09	11.9046	cg19870717
0.369324	0.13894	15.3356	3.91386e-30	1.24944e-28	57.9569	cg23376861
0.0573556	0.1867	1.51231	0.13307	0.158827	-6.42058	cg13946538
-0.0111699	0.437167	-0.31279	0.754981	0.779785	-7.51057	cg01561528
0.145448	0.777156	4.10624	7.35419e-05	0.000140038	0.374094	cg06006512
-0.0397619	0.667581	-1.35876	0.176753	0.206829	-6.63851	cg01729020
0.0482119	0.15956	2.16207	0.0325834	0.0426679	-5.25384	cg03504245
0.0573332	0.503286	1.55279	0.123094	0.147756	-6.3594	cg01989224
-0.133892	0.377478	-3.49235	0.000669949	0.00111186	-1.71869	cg24673765
0.119249	0.1628	4.68424	7.42404e-06	1.64158e-05	2.57565	cg14081667
-0.26583	0.720493	-8.22642	2.58042e-13	1.29398e-12	19.4313	cg00580497
0.102881	0.832135	3.76267	0.000260728	0.000458618	-0.8293	cg00963071
-0.122415	0.873616	-3.29115	0.00130886	0.00208607	-2.34498	cg27036341
0.100495	0.153876	4.08597	7.93152e-05	0.00015029	0.301761	cg14750269
0.100298	0.798235	2.74357	0.00700537	0.010081	-3.88875	cg02981041
0.164512	0.794569	5.28067	5.7725e-07	1.49254e-06	5.05108	cg23524048
0.16646	0.799682	4.75415	5.56624e-06	1.25379e-05	2.85399	cg02195995
0.16637	0.700604	5.43049	2.95322e-07	7.94769e-07	5.70344	cg04561637
-0.0863311	0.751649	-3.183	0.00185342	0.00289173	-2.66848	cg18832407
0.145634	0.728905	4.02687	9.91862e-05	0.000185407	0.0887897	cg03763001
-0.00288536	0.770947	-0.101145	0.919603	0.928742	-7.5546	cg06563471
0.0317576	0.67696	0.782201	0.435629	0.474588	-7.25289	cg11451506
0.379318	0.101581	16.1291	6.40811e-32	2.68518e-30	62.0534	cg22235407
-0.33825	0.764593	-13.895	8.1505e-27	1.66612e-25	50.3436	cg01391299
0.321621	0.186552	12.7423	4.24098e-24	6.14159e-23	44.1129	cg23108037
-0.0376082	0.831115	-0.966906	0.335526	0.373567	-7.09149	cg17529386
-0.0396799	0.822264	-1.09538	0.275531	0.311781	-6.95944	cg05501509
0.11965	0.756746	3.41028	0.000883383	0.00144274	-1.97787	cg09774022
-0.0488107	0.754601	-1.57966	0.1168	0.140718	-6.31792	cg22094781
0.0761453	0.248727	2.57681	0.0111741	0.0156383	-4.30992	cg23244095
0.00192455	0.18622	0.0863877	0.931301	0.939218	-7.55599	cg11452221
0.0072446	0.144691	0.324983	0.745756	0.771133	-7.50667	cg04280493
0.160888	0.631832	5.46812	2.49076e-07	6.7635e-07	5.86933	cg03739877
0.261238	0.205973	10.0635	1.12853e-17	8.3951e-17	29.39	cg20535781
0.185521	0.207287	7.62064	6.29703e-12	2.78475e-11	16.2707	cg01516872
-0.0379719	0.676408	-1.15031	0.252294	0.287227	-6.89807	cg16098340
0.0101073	0.682893	0.262802	0.793151	0.814663	-7.52503	cg16322479
-0.013804	0.175909	-0.5454	0.586484	0.621771	-7.41037	cg13749939
-0.304323	0.759223	-9.84397	3.81965e-17	2.70761e-16	28.1787	cg21301258
0.100879	0.667182	2.6785	0.008427	0.0119914	-4.05593	cg20074159
-0.343661	0.764134	-12.716	4.8973e-24	7.03001e-23	43.9696	cg12507869
-0.321901	0.755746	-11.0987	3.65265e-20	3.44868e-19	35.0917	cg14205864
0.257943	0.219555	9.57317	1.68685e-16	1.12917e-15	26.703	cg14737994
0.053731	0.803417	1.42253	0.157453	0.185662	-6.55073	cg09313745
-0.0518981	0.697794	-1.79288	0.0754928	0.0936709	-5.96472	cg21242002
0.00309307	0.1941	0.13188	0.895299	0.906985	-7.551	cg00625776
-0.0877517	0.436328	-3.08629	0.00251328	0.00384776	-2.95034	cg08373187
-0.0830284	0.761807	-2.2597	0.0256347	0.034088	-5.04531	cg13068215
0.0603999	0.609346	1.7077	0.090264	0.110688	-6.11093	cg01646795
-0.014732	0.666363	-0.499229	0.618526	0.652338	-7.43456	cg11245297
0.0726863	0.728905	2.07023	0.0405649	0.0523831	-5.4423	cg20189073
-0.202157	0.632361	-7.00553	1.50372e-10	5.82232e-10	13.1395	cg06524120
0.201626	0.226231	7.42768	1.72091e-11	7.31119e-11	15.2777	cg26824709
-0.338821	0.815237	-12.7982	3.12382e-24	4.60444e-23	44.4175	cg09167414
0.101364	0.700545	2.98739	0.00340937	0.00512698	-3.23116	cg01409736
-0.0181203	0.68716	-0.522027	0.602609	0.637079	-7.42288	cg24762931
-0.0848273	0.189018	-2.60024	0.0104799	0.0147204	-4.25227	cg27428304
-0.0405073	0.677828	-1.13471	0.258745	0.293997	-6.91579	cg03266297
-0.07003	0.300999	-2.28336	0.0241567	0.0322524	-4.99344	cg22577701
0.0371624	0.162331	1.58131	0.11642	0.140285	-6.31534	cg17255214
0.118235	0.75866	3.65774	0.000378458	0.000650927	-1.18125	cg12931642
0.299599	0.19583	12.1501	1.09436e-22	1.35038e-21	40.8756	cg12435792
-0.315175	0.793262	-10.6552	4.26403e-19	3.63617e-18	32.647	cg05152300
0.294532	0.119477	9.5338	2.10741e-16	1.39879e-15	26.4822	cg01992382
0.108759	0.89096	4.29827	3.505e-05	6.99744e-05	1.08277	cg14550145
-0.185827	0.72644	-5.51688	2.00354e-07	5.51019e-07	6.08189	cg13197560
0.0749543	0.598414	2.13127	0.0350967	0.0457386	-5.31792	cg24378250
0.0510904	0.790057	1.707	0.0903902	0.11083	-6.11211	cg27370759
-0.285911	0.794273	-8.93135	5.74283e-15	3.33702e-14	23.2023	cg19468528
-0.0514245	0.719494	-1.39971	0.164167	0.193047	-6.58259	cg26838345
0.128467	0.787786	4.19652	5.20288e-05	0.000101264	0.704589	cg06972010
0.118344	0.702624	3.18518	0.00184154	0.00287418	-2.66239	cg16123848
0.0845157	0.788767	2.91466	0.00424417	0.00629765	-3.43219	cg26659572
0.357166	0.150807	14.0936	2.80706e-27	6.10293e-26	51.4057	cg05405872
0.35509	0.209902	15.9664	1.48057e-31	5.87395e-30	61.2192	cg06175001
-0.19657	0.444309	-5.99143	2.21478e-08	6.83014e-08	8.23424	cg27222274
-0.0557418	0.471435	-1.40719	0.161944	0.190607	-6.57221	cg22510074
-0.226553	0.699595	-6.7791	4.74434e-10	1.74774e-09	12.0083	cg01594949
-0.0102727	0.751747	-0.323801	0.74665	0.77196	-7.50705	cg15828353
-0.123601	0.341232	-3.85907	0.000184283	0.000331585	-0.5003	cg04064452
-0.156089	0.864276	-5.34946	4.24475e-07	1.11855e-06	5.35007	cg05141695
0.0517014	0.713671	1.28935	0.199742	0.231534	-6.72959	cg18831899
0.145244	0.661124	4.72813	6.19296e-06	1.38546e-05	2.75073	cg20724107
0.0526859	0.292169	1.45899	0.147167	0.174415	-6.49881	cg09887220
-0.212792	0.661922	-6.37365	3.5238e-09	1.1854e-08	10.0369	cg12675583
0.111825	0.779823	4.01724	0.000102713	0.000191562	0.0553036	cg14174379
0.125395	0.180363	5.02902	1.73231e-06	4.19466e-06	3.98357	cg03689386
-0.00169876	0.583524	-0.0413142	0.967114	0.971108	-7.55889	cg11293016
-0.257419	0.785469	-7.70892	4.00257e-12	1.80221e-11	16.7191	cg10663897
0.134438	0.761996	4.19363	5.26609e-05	0.000102436	0.6932	cg01366470
-0.189038	0.201825	-6.43072	2.65148e-09	9.04005e-09	10.3157	cg04394763
-0.147108	0.666864	-4.78698	4.84572e-06	1.10074e-05	2.98774	cg12081303
0.135842	0.784143	4.34181	2.95715e-05	5.9692e-05	1.24587	cg19536508
-0.0462557	0.78617	-1.39801	0.164675	0.193608	-6.58494	cg16563569
-0.191451	0.77347	-5.25529	6.46825e-07	1.66135e-06	4.94057	cg16445268
0.185515	0.263339	7.17652	6.28456e-11	2.53036e-10	13.9995	cg04370730
-0.162921	0.283092	-4.71044	6.67426e-06	1.48569e-05	2.67867	cg02919572
0.139468	0.825444	4.55079	1.28228e-05	2.73509e-05	2.04889	cg23282659
-0.180293	0.72933	-6.43778	2.56135e-09	8.74629e-09	10.3497	cg25465483
0.138446	0.825781	4.79312	4.72059e-06	1.07389e-05	3.01296	cg27086758
0.00511384	0.648377	0.147951	0.882629	0.895705	-7.54874	cg15976883
0.153352	0.781595	4.55409	1.26696e-05	2.70491e-05	2.06067	cg24917883
0.159051	0.756485	5.03218	1.71185e-06	4.14857e-06	3.99531	cg26398024
-0.0197917	0.808472	-0.658241	0.511635	0.549217	-7.34228	cg00802510
0.0814226	0.775237	2.62797	0.00970439	0.0136934	-4.18321	cg10218194
0.00894882	0.240542	0.230673	0.81796	0.837283	-7.533	cg03241244
0.147985	0.772712	4.36504	2.70013e-05	5.48498e-05	1.33321	cg21944138
0.171374	0.634368	5.82982	4.71951e-08	1.39823e-07	7.49348	cg19369262
-0.0273901	0.691461	-0.895515	0.372292	0.410876	-7.15787	cg05144814
0.147498	0.798244	4.22405	4.68374e-05	9.17633e-05	0.805337	cg22824748
-0.205335	0.73031	-6.34357	4.0801e-09	1.36265e-08	9.89294	cg04950931
0.13475	0.778233	5.03881	1.66071e-06	4.03152e-06	4.02451	cg15685680
-0.104425	0.398354	-3.96737	0.000123674	0.000228065	-0.121503	cg23792978
0.157978	0.742811	4.3582	2.774e-05	5.62445e-05	1.30731	cg17212919
-0.0975004	0.237351	-2.76331	0.00661955	0.00955668	-3.83735	cg23153655
0.0926656	0.831288	3.03643	0.00293307	0.00444952	-3.09279	cg09088190
-0.324103	0.722284	-11.3075	1.14867e-20	1.1393e-19	36.2429	cg20485874
-0.0693435	0.169731	-2.23664	0.0271453	0.0359578	-5.0953	cg24535622
-0.214404	0.837457	-5.96387	2.52335e-08	7.7303e-08	8.10652	cg15000222
0.139036	0.772098	4.03791	9.51662e-05	0.000178332	0.128219	cg02258002
0.172238	0.739944	5.12517	1.14485e-06	2.84518e-06	4.38578	cg13181022
0.0487954	0.280147	1.29216	0.198774	0.230514	-6.726	cg22256944
-0.107105	0.708786	-3.16468	0.00196545	0.00305521	-2.72276	cg21743307
0.0887396	0.795355	2.50762	0.0134841	0.0186528	-4.47791	cg16896008
-0.048634	0.223596	-1.6008	0.112032	0.135344	-6.2848	cg08490768
-0.224485	0.668762	-7.70222	4.10635e-12	1.84751e-11	16.6932	cg00339913
0.176867	0.710967	4.81363	4.34057e-06	9.92564e-06	3.09437	cg27400282
0.0647642	0.732964	2.43193	0.0164851	0.0225287	-4.65673	cg14193129
-0.157003	0.72732	-4.90558	2.94343e-06	6.89729e-06	3.47016	cg02549628
-0.156967	0.278908	-4.3332	3.06087e-05	6.16487e-05	1.21291	cg16555537
0.144002	0.672781	4.33246	3.06979e-05	6.18121e-05	1.21011	cg06819704
0.164588	0.714239	4.78454	4.90314e-06	1.11292e-05	2.97656	cg20899266
0.291008	0.218741	9.92131	2.47514e-17	1.78308e-16	28.6095	cg12146909
-0.0273895	0.757126	-0.741065	0.460095	0.498934	-7.28425	cg24856264
-0.115826	0.323343	-3.46929	0.00072442	0.00119719	-1.79202	cg08739433
-0.0903615	0.780336	-2.44474	0.0159413	0.0218318	-4.62689	cg09968147
-0.0803826	0.133226	-2.24891	0.0263331	0.0349535	-5.06877	cg16781647
0.0993409	0.782152	3.51046	0.000629479	0.00104847	-1.66035	cg14272573
0.092778	0.352499	3.18167	0.00186132	0.00290299	-2.67242	cg01892689
-0.0722204	0.479419	-1.99341	0.0484736	0.0619021	-5.59406	cg19169342
0.0362856	0.283448	1.07915	0.282675	0.319261	-6.97702	cg25108548
-0.0585617	0.714692	-1.82033	0.0711888	0.0886733	-5.9162	cg16190888
-0.0895955	0.740087	-2.73988	0.00707984	0.0101834	-3.89833	cg25720264
-0.0148827	0.114959	-0.690283	0.491339	0.529384	-7.32064	cg23305567
0.114961	0.770284	3.54003	0.000569335	0.000954077	-1.56584	cg08379517
0.295219	0.190423	15.6552	7.40317e-31	2.62523e-29	59.6158	cg22355184
0.137614	0.82497	3.67968	0.000350365	0.00060558	-1.10845	cg13733787
0.143129	0.780449	4.00525	0.000107538	0.000200053	0.0117792	cg21681962
0.00500491	0.667058	0.136484	0.891667	0.90374	-7.55038	cg19045427
0.115329	0.719442	3.35457	0.001063	0.00171616	-2.1509	cg02392064
0.0415193	0.560266	1.32099	0.189002	0.219993	-6.68864	cg19464876
0.145287	0.772109	4.15641	6.07476e-05	0.000117051	0.556644	cg11838876
-0.119162	0.731911	-3.46126	0.00074436	0.00122831	-1.81748	cg02453013
-0.057851	0.839102	-2.10115	0.0377049	0.0489109	-5.37966	cg16358034
-0.0558647	0.503827	-1.69192	0.0932435	0.114086	-6.13728	cg09703727
-0.214342	0.801609	-6.04442	1.7222e-08	5.37321e-08	8.48062	cg25707805
-0.0560834	0.588505	-1.69346	0.0929485	0.113754	-6.13472	cg04249191
-0.05136	0.478649	-1.48392	0.14044	0.166991	-6.46258	cg04945158
0.180527	0.430055	6.97782	1.73072e-10	6.65888e-10	13.0009	cg01243513
0.148406	0.623276	5.40627	3.2912e-07	8.80564e-07	5.59782	cg15594550
-0.0136433	0.774585	-0.426751	0.670322	0.701076	-7.46825	cg26630859
0.183555	0.28089	5.89236	3.52701e-08	1.0621e-07	7.77856	cg04242078
0.0498295	0.737328	1.4421	0.151866	0.17957	-6.52302	cg06266132
0.122665	0.781738	3.27211	0.00139247	0.00220995	-2.40264	cg25815219
0.124637	0.807256	5.45164	2.68313e-07	7.25706e-07	5.79683	cg24973205
-0.210051	0.805842	-6.01067	2.02173e-08	6.26145e-08	8.32356	cg23379806
-0.0336118	0.795616	-1.24221	0.216566	0.249441	-6.78882	cg02454802
0.0584483	0.167518	1.44472	0.151131	0.178771	-6.51929	cg14217069
0.0652377	0.193384	2.82393	0.00555018	0.00810282	-3.67722	cg01102833
0.116219	0.83209	3.48976	0.00067587	0.00112118	-1.72694	cg17547742
0.0144431	0.67786	0.385037	0.700889	0.729768	-7.48525	cg18909235
0.152755	0.756155	5.33863	4.4549e-07	1.17011e-06	5.30303	cg19787644
0.0384566	0.756313	1.06759	0.28784	0.324628	-6.98938	cg04011940
-0.311805	0.814235	-10.4253	1.52369e-18	1.23027e-17	31.3805	cg10411272
0.0237926	0.643947	0.909365	0.364967	0.40351	-7.14538	cg26677455
0.05048	0.699346	1.72033	0.0879321	0.107994	-6.08968	cg03938015
0.0288829	0.484034	0.864777	0.388878	0.427625	-7.18489	cg02505918
0.121504	0.564077	3.69443	0.000332601	0.000576533	-1.05931	cg24078554
-0.13984	0.590057	-4.05524	8.9169e-05	0.000167769	0.19027	cg23097079
0.29075	0.24149	11.3938	7.1251e-21	7.22224e-20	36.7182	cg06106242
0.142069	0.802514	3.8385	0.000198602	0.000355709	-0.571262	cg21160906
-0.312123	0.834057	-10.5262	8.71428e-19	7.20744e-18	31.9362	cg06267617
0.0926673	0.785577	2.47162	0.014846	0.0204183	-4.56363	cg24186506
0.122371	0.7117	3.26475	0.00142613	0.00226018	-2.42487	cg22791535
-0.274753	0.796405	-8.58254	3.80392e-14	2.05238e-13	21.3278	cg10812236
-0.220255	0.598995	-6.33519	4.24987e-09	1.41744e-08	9.85292	cg02102771
0.0829135	0.813725	2.7221	0.0074464	0.0106791	-3.94416	cg12478370
0.0594901	0.203483	1.74257	0.0839579	0.103469	-6.05191	cg10909080
0.020569	0.39473	0.580394	0.562732	0.598831	-7.39061	cg01965462
0.117101	0.761451	3.23803	0.00155472	0.00245137	-2.50517	cg02182794
0.11803	0.523695	3.39834	0.000919299	0.00149738	-2.01516	cg26198807
-0.0501902	0.670829	-1.55715	0.122056	0.146601	-6.35272	cg03262802
0.126054	0.771729	3.52994	0.000589355	0.000985527	-1.59832	cg04490079
-0.261412	0.832586	-7.92652	1.27166e-12	5.99353e-12	17.8529	cg15046675
0.00810359	0.303898	0.287324	0.774356	0.797489	-7.51825	cg25151916
-0.24106	0.636516	-7.34333	2.68544e-11	1.12035e-10	14.839	cg19507032
-0.0814238	0.731069	-2.29933	0.0232061	0.0310681	-4.95822	cg16402715
-0.0938471	0.792702	-2.85079	0.00513146	0.00752686	-3.6056	cg16230581
-0.0460586	0.286924	-1.45767	0.147528	0.17482	-6.50071	cg19579058
0.0131077	0.472854	0.385511	0.700538	0.729441	-7.48507	cg25343227
-0.00392347	0.177522	-0.0950998	0.924393	0.932963	-7.5552	cg15054274
-0.205682	0.761079	-7.0406	1.25814e-10	4.9094e-10	13.3152	cg20347893
-0.263262	0.672989	-8.83334	9.6605e-15	5.49786e-14	22.6859	cg20797216
-0.279115	0.79268	-8.86746	8.10231e-15	4.64064e-14	22.8608	cg19548859
0.145032	0.775827	4.06035	8.74709e-05	0.00016479	0.208604	cg17948986
-0.0884486	0.755218	-2.42687	0.0167089	0.0228178	-4.66861	cg26255689
0.0866913	0.755605	2.84583	0.00520513	0.00762803	-3.6187	cg14321245
0.0170225	0.727866	0.496519	0.620432	0.654147	-7.43592	cg15901963
-0.384494	0.796595	-16.8115	1.98092e-33	1.0518e-31	65.5162	cg13419330
-0.109154	0.199862	-3.02581	0.00303157	0.00459125	-3.12311	cg06835744
-0.0233071	0.147617	-0.839797	0.402681	0.44153	-7.20618	cg09605317
0.117985	0.78825	3.29993	0.00127193	0.00203024	-2.31831	cg02006756
0.0876463	0.792713	2.95506	0.00375892	0.00561788	-3.3209	cg01785605
0.117637	0.7378	3.66504	0.000368866	0.000635476	-1.15703	cg09255061
0.122773	0.722144	3.58448	0.000488501	0.000826606	-1.42179	cg13042596
0.0827737	0.715499	2.34444	0.0206905	0.0278918	-4.85742	cg08621893
-0.0537617	0.197778	-1.46691	0.145003	0.17204	-6.48736	cg16331929
-0.220805	0.773176	-7.69199	4.33283e-12	1.94473e-11	16.6402	cg14622879
0.0386571	0.40897	1.13856	0.257145	0.292303	-6.91144	cg27650678
0.0346335	0.714955	1.04176	0.299608	0.33671	-7.01652	cg05983363
0.0867905	0.904053	2.3737	0.01919	0.0259859	-4.79107	cg03605066
-0.328002	0.791586	-11.804	7.37811e-22	8.31107e-21	38.9755	cg25364619
0.0905689	0.789051	2.57408	0.0112606	0.0157503	-4.31675	cg02447659
0.0122008	0.665195	0.317824	0.751168	0.776147	-7.50898	cg25021359
-0.0936648	0.821573	-3.23457	0.00157135	0.00247585	-2.51519	cg05569987
0.373776	0.167593	18.6205	2.60213e-37	2.76327e-35	74.4143	cg17424856
0.152483	0.256048	5.48808	2.27566e-07	6.21235e-07	5.95737	cg15644324
-0.000107447	0.648553	-0.00300078	0.997611	0.997822	-7.55974	cg12926300
0.181494	0.727295	5.60587	1.33538e-07	3.75366e-07	6.47768	cg27248875
0.140654	0.742768	3.87001	0.0001771	0.000319431	-0.462547	cg14805174
-0.034594	0.731016	-0.910984	0.364121	0.402678	-7.14391	cg09366587
-0.283909	0.722677	-8.74713	1.56413e-14	8.73222e-14	22.2088	cg11197061
-0.122658	0.706647	-3.80836	0.000221471	0.000393867	-0.674583	cg16671238
-0.0719801	0.170544	-2.62737	0.0097197	0.013714	-4.18466	cg22498099
-0.115653	0.783015	-3.56133	0.000529147	0.000891051	-1.497	cg01331196
-0.0292795	0.746558	-0.805426	0.422159	0.46121	-7.23445	cg17218270
-0.00418067	0.151341	-0.159596	0.873465	0.887632	-7.54694	cg07256473
0.0273904	0.690946	0.685275	0.494486	0.532439	-7.32409	cg14717906
0.0968548	0.749924	2.89342	0.00452334	0.00668707	-3.49037	cg16248160
0.013977	0.776378	0.455991	0.649215	0.681379	-7.45529	cg00432659
0.104005	0.788756	3.16189	0.00198295	0.00308068	-2.73097	cg00018850
0.263885	0.453536	10.2574	3.86096e-18	2.99433e-17	30.4561	cg07259811
0.129577	0.767118	4.57417	1.16571e-05	2.50519e-05	2.14063	cg11972721
0.233343	0.685768	7.5691	8.26528e-12	3.616e-11	16.0022	cg24855956
0.334522	0.193124	12.3564	3.51884e-23	4.57601e-22	42.0055	cg05389024
0.094087	0.774485	2.61671	0.0100139	0.0141045	-4.2114	cg01949353
-0.261212	0.784828	-8.7404	1.59999e-14	8.92348e-14	22.1856	cg19411729
-0.0937584	0.798894	-2.53535	0.0125126	0.0173915	-4.41114	cg13023584
0.114957	0.796939	3.26774	0.00141237	0.00223981	-2.41585	cg05534676
0.069001	0.792904	1.85389	0.0661976	0.0828559	-5.85588	cg03418563
0.0180928	0.544012	0.556146	0.579141	0.61467	-7.40443	cg22180580
-0.176367	0.58971	-6.44057	2.52658e-09	8.63471e-09	10.3631	cg05766107
0.0120798	0.582421	0.351243	0.726019	0.752993	-7.49775	cg19435720
0.123362	0.633078	4.55906	1.23956e-05	2.65103e-05	2.08147	cg13365591
0.139732	0.761118	3.71186	0.000312714	0.000543991	-1.00106	cg00843538
0.13916	0.674698	4.23632	4.46659e-05	8.78091e-05	0.850774	cg26691898
-0.0905156	0.236297	-2.65226	0.00907091	0.0128472	-4.12235	cg19683410
-0.0116928	0.66873	-0.347387	0.728906	0.755679	-7.4991	cg27178772
-0.159301	0.677335	-4.8453	3.79917e-06	8.75972e-06	3.22321	cg15202848
-0.213392	0.353966	-7.06581	1.10656e-10	4.34355e-10	13.4417	cg20807852
0.143087	0.788411	4.03333	9.68172e-05	0.000181259	0.111826	cg23690785
-0.0209128	0.178972	-0.531777	0.595859	0.630652	-7.41773	cg06544405
-0.00638515	0.483954	-0.162215	0.871408	0.88585	-7.54652	cg09357276
0.0391872	0.811005	1.31927	0.189571	0.220611	-6.69089	cg21836905
0.0791953	0.67629	2.93748	0.00396342	0.00590659	-3.36949	cg25147684
-0.0104532	0.133349	-0.446271	0.6562	0.68791	-7.45969	cg18233786
-0.136776	0.771756	-3.80122	0.000227244	0.000403389	-0.698964	cg10907868
-0.322956	0.81312	-11.2286	1.77848e-20	1.7293e-19	35.8078	cg10397389
0.15091	0.797061	4.39965	2.35439e-05	4.82765e-05	1.46475	cg06880245
0.264277	0.334511	8.3809	1.12378e-13	5.81407e-13	20.2543	cg13195955
0.115645	0.753573	3.23757	0.00155706	0.00245486	-2.50657	cg00046410
0.0709633	0.539207	1.89888	0.0599694	0.0755475	-5.77341	cg21043727
0.186238	0.188672	7.51771	1.07773e-11	4.66824e-11	15.7399	cg02269083
-0.11452	0.135461	-2.95324	0.00378109	0.00564947	-3.32618	cg22668421
-0.0120618	0.749088	-0.32286	0.74736	0.772622	-7.50736	cg24663419
-0.1918	0.722928	-6.57286	1.31675e-09	4.64127e-09	11.0036	cg19009305
0.380321	0.16144	16.9683	8.98146e-34	5.00459e-32	66.3039	cg11599981
0.0719115	0.449526	1.82296	0.0707856	0.088211	-5.91149	cg13646005
0.14415	0.77972	4.52685	1.41424e-05	2.99607e-05	1.95474	cg26985134
0.00278859	0.698309	0.0745357	0.940708	0.947606	-7.55695	cg23415916
0.126757	0.656065	4.80893	4.41781e-06	1.00927e-05	3.07704	cg13128117
0.0815179	0.628364	2.64579	0.00923436	0.0130654	-4.13851	cg16848072
-0.0719325	0.424294	-2.33575	0.0211529	0.0284792	-4.87692	cg00870279
-0.267867	0.762891	-8.36025	1.25868e-13	6.4832e-13	20.1422	cg13731523
-0.122747	0.139931	-3.28692	0.00132704	0.00211313	-2.35782	cg20963814
0.161051	0.726139	4.74258	5.84088e-06	1.31178e-05	2.80747	cg16868784
-0.0713602	0.150363	-2.61363	0.0100969	0.0142155	-4.21891	cg18086187
0.07088	0.68782	2.68329	0.00831195	0.0118399	-4.04361	cg21784411
-0.0201594	0.794878	-0.637566	0.524964	0.562187	-7.35571	cg19274612
-0.107121	0.674521	-3.37197	0.00100335	0.00162535	-2.09699	cg00023174
0.159315	0.71396	4.52869	1.40419e-05	2.9765e-05	1.96166	cg14550289
0.336128	0.155525	15.2098	7.56035e-30	2.31369e-28	57.3009	cg26208507
0.0321891	0.748797	0.827906	0.409359	0.448253	-7.21609	cg03241909
0.085324	0.844503	3.09372	0.0024558	0.00376382	-2.92897	cg26558366
0.146978	0.787187	4.28761	3.65919e-05	7.28664e-05	1.04174	cg09234966
0.0649078	0.782181	2.50086	0.0137278	0.0189696	-4.49397	cg18321354
0.115321	0.793486	3.54456	0.000560548	0.000940304	-1.55121	cg15082751
-0.314569	0.805459	-11.457	5.02199e-21	5.17454e-20	37.0663	cg16747164
-0.304997	0.766668	-10.472	1.17674e-18	9.59265e-18	31.6375	cg07042014
-0.0523947	0.185091	-1.28826	0.20012	0.231927	-6.73098	cg17353057
0.0969757	0.752886	2.68078	0.00837326	0.0119206	-4.05015	cg04352495
-0.321004	0.688219	-11.1897	2.20617e-20	2.1296e-19	35.5934	cg08223357
0.139218	0.770457	4.0744	8.29585e-05	0.000156763	0.25912	cg21161367
0.204416	0.683439	7.04214	1.2483e-10	4.87409e-10	13.3229	cg05915794
-0.0893314	0.188073	-2.7293	0.00729712	0.010478	-3.92573	cg13603508
0.0709957	0.739157	2.2138	0.0287223	0.037904	-5.14441	cg00187299
-0.162855	0.705918	-5.24459	6.77034e-07	1.73422e-06	4.896	cg23492779
0.250793	0.196049	11.5404	3.16615e-21	3.33403e-20	37.5255	cg26308530
0.0626515	0.564953	1.80871	0.0729878	0.0907648	-5.93683	cg21742836
-0.143487	0.722616	-4.11725	7.0531e-05	0.000134636	0.414003	cg12743970
0.0694103	0.79298	2.18945	0.0304881	0.0400834	-5.19623	cg12753529
0.0974069	0.754625	2.618	0.00997813	0.0140572	-4.20818	cg09863374
0.0943719	0.766297	3.19809	0.00176633	0.00276385	-2.62383	cg06249753
-0.00645663	0.615336	-0.208747	0.834997	0.852804	-7.53784	cg00984696
0.0802496	0.761004	2.48652	0.0142679	0.019669	-4.52828	cg12300725
-0.0176569	0.874513	-0.602473	0.547988	0.584615	-7.37752	cg26032417
0.0742911	0.182181	3.23804	0.00155387	0.00245011	-2.5048	cg09942210
0.0438693	0.638769	1.47927	0.14167	0.168361	-6.46938	cg25664054
-0.326252	0.773875	-12.0366	2.04529e-22	2.45059e-21	40.2529	cg27518324
0.0130433	0.114234	0.491644	0.623863	0.657464	-7.43833	cg13019491
-0.0546858	0.170732	-2.2649	0.0252998	0.0336728	-5.03389	cg20886165
0.152746	0.823492	5.18625	8.74272e-07	2.20691e-06	4.64736	cg05800356
-0.188983	0.242162	-6.64792	9.07449e-10	3.25031e-09	11.3697	cg11467638
-0.0230495	0.321669	-0.65935	0.510928	0.548506	-7.34155	cg06267200
0.160973	0.833787	5.85643	4.16691e-08	1.24257e-07	7.61527	cg05555653
0.0707048	0.828571	2.70099	0.00790643	0.0112973	-3.9984	cg02341670
0.18629	0.449	6.63028	9.90579e-10	3.53505e-09	11.2835	cg12731568
-0.222075	0.709843	-6.73904	5.79737e-10	2.11726e-09	11.811	cg11002208
-0.227607	0.719778	-6.39622	3.15603e-09	1.06781e-08	10.1451	cg10783294
0.176736	0.708728	5.30557	5.17628e-07	1.34674e-06	5.15731	cg25762078
0.159189	0.770951	4.801	4.5767e-06	1.04312e-05	3.04316	cg03685817
0.149406	0.807476	4.30315	3.44362e-05	6.88406e-05	1.09993	cg08219589
-0.188493	0.670859	-5.76241	6.48673e-08	1.89201e-07	7.18291	cg25292309
0.0159257	0.53939	0.413758	0.679786	0.710032	-7.47373	cg25416125
-0.220895	0.667449	-7.21392	5.19459e-11	2.10871e-10	14.1875	cg07502892
-0.250007	0.774094	-8.05355	6.44251e-13	3.11431e-12	18.5253	cg01104306
-0.0970239	0.181525	-2.86528	0.00491685	0.00723143	-3.56661	cg16166160
-0.0568283	0.220733	-2.11273	0.0366816	0.0476708	-5.35601	cg17118599
0.0672856	0.171798	2.28453	0.0240847	0.0321622	-4.99084	cg21669441
-0.139437	0.678	-3.97688	0.000119516	0.000220836	-0.0887632	cg19020398
-0.0692898	0.457556	-2.2645	0.025326	0.0337033	-5.03478	cg15255086
-0.355225	0.769558	-13.8794	8.86553e-27	1.8041e-25	50.2599	cg00762678
0.297915	0.187046	12.3563	3.52082e-23	4.57799e-22	42.005	cg00070052
0.0603451	0.83398	2.19322	0.0302053	0.0397421	-5.18819	cg26273310
0.20827	0.297797	7.37434	2.2688e-11	9.52583e-11	15.0048	cg02851558
-0.0423984	0.782806	-1.6723	0.0970521	0.118382	-6.1697	cg08657671
0.129523	0.809019	3.53255	0.000584101	0.000977417	-1.5899	cg06770076
-0.117264	0.723779	-3.26119	0.00144265	0.00228499	-2.43559	cg16258229
0.133537	0.35971	3.58954	0.000480016	0.000813274	-1.4053	cg19140375
-0.176006	0.822692	-5.30011	5.30351e-07	1.37825e-06	5.13368	cg12335110
0.159361	0.186433	7.00335	1.52039e-10	5.88321e-10	13.1286	cg18139195
-0.0865912	0.279657	-2.51166	0.0133386	0.018467	-4.46823	cg01930356
-0.328843	0.799147	-11.5073	3.80284e-21	3.96908e-20	37.3431	cg04171808
0.129873	0.78153	3.58992	0.000479384	0.000812316	-1.40406	cg25969802
0.043232	0.307484	1.20385	0.231004	0.264771	-6.83541	cg17872261
0.014317	0.811846	0.511406	0.61	0.644114	-7.42839	cg19439651
-0.29275	0.742862	-9.42979	3.73661e-16	2.42357e-15	25.9136	cg04751761
0.0191934	0.78811	0.51594	0.606841	0.641085	-7.42605	cg07895124
0.193836	0.356824	6.59061	1.20601e-09	4.26716e-09	11.09	cg17865602
-0.0596556	0.734183	-1.86256	0.0649569	0.0814138	-5.84013	cg08066376
0.122149	0.788286	3.98045	0.000117838	0.00021796	-0.0754655	cg22288309
0.215323	0.739323	6.91602	2.37402e-10	9.01368e-10	12.6898	cg13880545
0.13298	0.736773	3.63924	0.000403798	0.000691476	-1.24238	cg16768376
-0.0979736	0.30645	-2.85347	0.00509103	0.00747154	-3.59838	cg15219685
0.116764	0.686584	3.31997	0.00119118	0.00190953	-2.25716	cg06063519
0.123309	0.757656	4.35763	2.77619e-05	5.62854e-05	1.30632	cg27451920
-0.286887	0.650239	-8.95676	5.00143e-15	2.92179e-14	23.3394	cg07994696
-0.00457838	0.200198	-0.182324	0.855634	0.871601	-7.54303	cg02533787
0.154841	0.760028	4.61344	9.94912e-06	2.15896e-05	2.29355	cg24764432
0.143141	0.753934	4.00142	0.000109083	0.000202734	-0.00181214	cg22042996
-0.166953	0.334678	-4.94204	2.52106e-06	5.9632e-06	3.6202	cg20817824
0.11685	0.754144	3.29419	0.00129595	0.00206646	-2.33574	cg12404745
0.155737	0.789753	4.54785	1.29945e-05	2.76873e-05	2.03629	cg11022062
0.0345107	0.331893	0.859845	0.39158	0.430368	-7.18914	cg11050859
0.24054	0.669722	7.21752	5.13233e-11	2.08497e-10	14.1999	cg20550050
0.14361	0.774395	4.6391	8.9465e-06	1.95499e-05	2.3958	cg07311881
-0.221556	0.745997	-7.12176	8.34649e-11	3.31785e-10	13.72	cg22907295
0.133978	0.803333	3.62205	0.000428767	0.000731291	-1.29894	cg03855973
0.097568	0.767556	2.91475	0.00424452	0.00629807	-3.43215	cg11095839
-0.116281	0.742593	-3.59014	0.000479018	0.000811736	-1.40334	cg00700239
-0.264517	0.818684	-8.10002	5.06392e-13	2.4726e-12	18.764	cg08476843
-0.302444	0.400506	-10.6901	3.51448e-19	3.02298e-18	32.8393	cg05483875
0.122573	0.813583	3.36251	0.00103545	0.00167424	-2.12638	cg16230553
0.213742	0.421064	5.91652	3.155e-08	9.55791e-08	7.88785	cg19935040
-0.037458	0.706564	-0.943533	0.347294	0.385428	-7.11377	cg09823288
-0.261371	0.649278	-9.3785	4.91666e-16	3.15409e-15	25.6407	cg26572165
0.0884585	0.777623	2.58829	0.0108304	0.0151841	-4.28181	cg01714172
-0.0195707	0.135117	-0.801001	0.424703	0.463682	-7.23801	cg22022799
-0.111603	0.534735	-3.43124	0.000823489	0.00135048	-1.91214	cg05159830
0.116556	0.681934	4.23861	4.4213e-05	8.69653e-05	0.86031	cg26322781
0.333901	0.256313	12.2945	4.944e-23	6.32485e-22	41.6669	cg17077762
0.151817	0.764514	4.52299	1.43694e-05	3.04111e-05	1.93946	cg14055589
-0.0845142	0.191804	-2.36761	0.0194941	0.02637	-4.80494	cg21618333
0.185438	0.49885	6.27456	5.67559e-09	1.86666e-08	9.56855	cg00585551
-0.171589	0.714795	-4.7438	5.81118e-06	1.30553e-05	2.81239	cg09367817
-0.0284557	0.787937	-0.955742	0.34111	0.379077	-7.1022	cg17151560
0.0715231	0.775634	2.28627	0.0239818	0.032033	-4.98705	cg12588299
0.104679	0.78986	3.65767	0.000378245	0.000650623	-1.18088	cg03929043
0.11778	0.763578	3.72352	0.000299972	0.00052324	-0.961792	cg21770145
0.143175	0.75857	3.9	0.000158712	0.000288056	-0.358455	cg10501629
0.118586	0.0883974	3.01826	0.00310262	0.00469237	-3.14444	cg01697719
-0.160591	0.760784	-4.70936	6.70436e-06	1.49206e-05	2.67433	cg02661728
-0.239459	0.642327	-7.54273	9.52419e-12	4.14174e-11	15.8624	cg19526568
-0.0152908	0.778456	-0.446468	0.65606	0.687792	-7.4596	cg26351416
-0.200473	0.474607	-5.55993	1.64724e-07	4.57955e-07	6.27288	cg07908160
0.0361494	0.694787	1.15152	0.251795	0.286719	-6.89668	cg14557268
0.128332	0.752589	3.88225	0.000169359	0.000306125	-0.420118	cg09649234
0.107622	0.751081	3.56385	0.000524189	0.000883227	-1.48831	cg26672652
0.0564796	0.736395	1.51689	0.131911	0.157549	-6.41374	cg27639897
-0.00548322	0.777014	-0.198423	0.843048	0.860176	-7.53995	cg06755717
-0.360356	0.806475	-14.5636	2.28802e-28	5.71192e-27	53.9035	cg26484813
-0.0228406	0.499598	-0.704846	0.482265	0.520614	-7.31046	cg07826255
0.31052	0.192163	13.2899	2.14493e-25	3.6604e-24	47.0857	cg07670736
-0.0715547	0.782622	-1.95981	0.0523249	0.0664981	-5.65875	cg13988455
-0.00851398	0.143779	-0.33548	0.737845	0.763916	-7.50318	cg15755548
0.359402	0.132968	14.342	7.44007e-28	1.74206e-26	52.7286	cg26828601
-0.245183	0.593817	-7.53841	9.76179e-12	4.24264e-11	15.8382	cg00404641
0.204756	0.19412	6.89988	2.56742e-10	9.70933e-10	12.6124	cg17455088
-0.133514	0.294355	-3.70747	0.000317611	0.000551987	-1.01575	cg00370293
-0.16936	0.721635	-5.85453	4.20409e-08	1.25294e-07	7.60658	cg24712501
-0.0700637	0.166981	-2.03511	0.044032	0.0565856	-5.51235	cg18236617
-0.06603	0.66551	-1.7604	0.080875	0.099893	-6.02129	cg19553961
-0.0676869	0.224344	-1.95212	0.0532411	0.0675786	-5.67339	cg10304922
-0.16261	0.792343	-4.56707	1.20191e-05	2.57663e-05	2.11143	cg03025473
-0.107356	0.4314	-3.20366	0.0017361	0.00271958	-2.60767	cg15971656
0.0321141	0.79978	0.849258	0.397421	0.43623	-7.19819	cg26515389
0.141891	0.762758	4.27426	3.8547e-05	7.64893e-05	0.991865	cg18335535
0.0809902	0.172382	2.65782	0.00892874	0.0126596	-4.1082	cg08832220
0.107818	0.693253	3.24577	0.00151641	0.0023947	-2.48197	cg20966539
-0.0207451	0.369266	-0.536613	0.592523	0.627496	-7.41513	cg08457898
-0.170218	0.551349	-4.78508	4.89206e-06	1.11064e-05	2.97874	cg10251007
0.128957	0.801869	4.81996	4.21788e-06	9.66224e-06	3.12182	cg02004723
0.0406085	0.277425	1.43998	0.152459	0.180224	-6.52605	cg02775927
-0.106171	0.724456	-3.37899	0.000980195	0.00159022	-2.07518	cg00718261
-0.0635039	0.370976	-2.04793	0.0427355	0.0550221	-5.48689	cg03078972
-0.0900872	0.247946	-2.41507	0.0172332	0.0234901	-4.69599	cg13055001
0.11943	0.614655	4.13185	6.66364e-05	0.000127631	0.468038	cg00248856
-0.0482314	0.147541	-1.28226	0.202211	0.234169	-6.73864	cg11862779
0.141508	0.690529	3.89177	0.000163568	0.00029637	-0.387079	cg07178008
0.204107	0.681964	7.78073	2.71762e-12	1.24174e-11	17.1013	cg19266014
0.0966277	0.632846	2.62755	0.00971737	0.0137109	-4.18436	cg23819092
0.19062	0.718341	6.11494	1.22717e-08	3.89091e-08	8.8125	cg19309752
0.0899825	0.75733	3.11236	0.00231677	0.00356412	-2.87511	cg17408380
-0.292476	0.811636	-9.51605	2.3193e-16	1.53369e-15	26.387	cg01636910
0.336394	0.167156	15.1447	1.06361e-29	3.19386e-28	56.9608	cg25288155
-0.0641299	0.229749	-2.1797	0.0312187	0.0409836	-5.2168	cg07137336
-0.0302669	0.542621	-0.809539	0.4198	0.45884	-7.23113	cg10421194
-0.0857388	0.678158	-2.3445	0.0206875	0.0278885	-4.85729	cg23108673
0.174412	0.701972	5.22367	7.43664e-07	1.8938e-06	4.80493	cg20085953
0.237939	0.299728	8.64995	2.61154e-14	1.42877e-13	21.6999	cg09293890
0.0323776	0.615742	0.893384	0.373431	0.412019	-7.15977	cg26562772
0.0791557	0.730168	2.23741	0.0270962	0.0358985	-5.09368	cg27569034
-0.121824	0.611343	-3.30213	0.0012628	0.00201658	-2.31159	cg00496961
-0.00796265	0.686668	-0.257157	0.797495	0.818616	-7.5265	cg16905434
0.0584371	0.751272	1.4993	0.136408	0.162536	-6.43992	cg24478733
-0.170968	0.367902	-5.39577	3.45787e-07	9.22397e-07	5.54995	cg02724047
0.187313	0.16939	8.69256	2.07359e-14	1.1452e-13	21.9285	cg20269537
0.342034	0.185908	14.3634	6.63968e-28	1.56537e-26	52.842	cg00616135
0.143552	0.790902	3.96975	0.000122718	0.000226399	-0.113927	cg14016620
-0.0134551	0.402958	-0.328787	0.742887	0.768518	-7.50542	cg05453333
0.0984101	0.759126	2.99007	0.00338163	0.00508765	-3.22365	cg17753169
0.202931	0.36197	6.18203	8.91551e-09	2.87149e-08	9.12596	cg19895047
0.068865	0.786052	1.89298	0.0607576	0.0764967	-5.78433	cg01132056
-0.188228	0.768088	-7.27536	3.78202e-11	1.55482e-10	14.5005	cg06982229
0.152584	0.751985	4.60093	1.04708e-05	2.26468e-05	2.24429	cg15458254
-0.315254	0.832168	-11.8903	4.58317e-22	5.29564e-21	39.4496	cg19445322
-0.0276542	0.208122	-0.72906	0.467378	0.506053	-7.29308	cg06435765
-0.0454734	0.356634	-1.27325	0.205377	0.237531	-6.75006	cg07348481
-0.290913	0.617384	-9.49287	2.63222e-16	1.73172e-15	26.2613	cg25676471
-0.0177658	0.179831	-0.606121	0.545571	0.582249	-7.37531	cg27220934
0.000270818	0.710961	0.00729521	0.994191	0.994843	-7.55972	cg07545925
0.0167225	0.803136	0.528541	0.598095	0.632775	-7.41945	cg27658601
0.377326	0.172661	16.0489	9.67879e-32	3.94405e-30	61.6426	cg25117523
0.173568	0.465399	5.39576	3.46059e-07	9.23071e-07	5.54927	cg25545401
-0.296448	0.61777	-10.2542	3.9292e-18	3.04464e-17	30.4387	cg04267101
0.309358	0.375745	11.5353	3.25673e-21	3.42323e-20	37.4974	cg24409876
-0.278648	0.7111	-9.48542	2.73303e-16	1.79542e-15	26.2238	cg11220502
-0.154702	0.712327	-4.41423	2.22196e-05	4.57245e-05	1.52036	cg14037728
-0.188187	0.649032	-6.215	7.56972e-09	2.4576e-08	9.28602	cg15476723
-0.240708	0.628492	-8.20877	2.80311e-13	1.40077e-12	19.3487	cg20862599
-0.29469	0.795424	-9.49435	2.62098e-16	1.7249e-15	26.2657	cg08546016
0.173769	0.774077	5.10809	1.23323e-06	3.04945e-06	4.31359	cg15579914
-0.0109883	0.796615	-0.356757	0.721896	0.749203	-7.49579	cg04804542
-0.319018	0.76485	-11.81	7.13837e-22	8.05291e-21	39.0084	cg05733463
-0.153951	0.625156	-5.6813	9.40788e-08	2.69281e-07	6.81928	cg18144560
-0.0383967	0.229651	-1.10396	0.27181	0.307851	-6.95005	cg07572790
-0.0502908	0.460188	-1.41975	0.158261	0.18654	-6.55465	cg16032408
-0.149937	0.378903	-4.19326	5.27421e-05	0.000102586	0.691745	cg06365898
0.32671	0.240483	11.5381	3.20637e-21	3.37315e-20	37.5129	cg07465275
0.257081	0.610756	8.13748	4.13479e-13	2.03627e-12	18.9644	cg03756034
0.108107	0.828534	2.86881	0.00486573	0.0071608	-3.55706	cg16299590
0.101306	0.816554	2.87083	0.0048368	0.00712055	-3.55161	cg20077773
0.0454925	0.183394	1.24913	0.214038	0.246748	-6.78026	cg10715092
-0.0561758	0.736707	-1.99868	0.0478873	0.0612045	-5.58379	cg07508304
0.118477	0.867387	3.9159	0.000149564	0.000272395	-0.302242	cg08065795
0.101888	0.3599	3.17434	0.00190606	0.00296827	-2.69433	cg01441698
0.05816	0.738677	1.74041	0.0843384	0.103906	-6.05561	cg13843938
0.177246	0.702929	5.71674	7.99836e-08	2.30786e-07	6.97798	cg00149492
0.00567011	0.752693	0.149249	0.881606	0.894851	-7.54855	cg10730576
0.132814	0.738852	3.48306	0.000691421	0.0011455	-1.74829	cg01154658
-0.202555	0.749339	-5.98141	2.32244e-08	7.14481e-08	8.18776	cg25824217
0.0479055	0.747539	1.43369	0.154247	0.182184	-6.53498	cg22664798
-0.0588932	0.720822	-1.7003	0.0916523	0.112286	-6.12333	cg05229989
0.0642613	0.796361	1.70694	0.0904071	0.110847	-6.11222	cg01320507
-0.252586	0.738012	-8.26987	2.02425e-13	1.02435e-12	19.6711	cg09247695
-0.0128051	0.799316	-0.349045	0.727664	0.754518	-7.49852	cg16358044
0.187331	0.731798	5.00329	1.93975e-06	4.66157e-06	3.8742	cg18338925
-0.100098	0.311894	-3.36164	0.00103782	0.0016778	-2.12865	cg17156633
0.121041	0.300515	3.90904	0.000153439	0.000279073	-0.326476	cg07144984
0.0945141	0.764505	2.50803	0.0134692	0.0186343	-4.47692	cg26207127
0.0626205	0.791789	2.31244	0.0224449	0.0301095	-4.92903	cg08347473
0.0979648	0.205184	3.55774	0.00053533	0.00090076	-1.50809	cg14215970
0.0208877	0.621557	0.514725	0.607687	0.64187	-7.42668	cg13471254
-0.15539	0.685043	-4.39371	2.41054e-05	4.93513e-05	1.44212	cg12870750
-0.140072	0.739211	-3.9236	0.000145535	0.000265506	-0.276101	cg18188326
0.144359	0.809611	4.13171	6.67538e-05	0.000127842	0.466566	cg00521863
-0.0430899	0.669023	-1.17803	0.241102	0.275457	-6.86597	cg01466330
0.124236	0.762731	3.49632	0.000660985	0.00109802	-1.70604	cg19107435
-0.182274	0.589982	-4.93082	2.64452e-06	6.23887e-06	3.57389	cg27461259
0.0537934	0.623072	1.68384	0.0947987	0.11584	-6.15068	cg07035602
0.0728347	0.76364	2.69171	0.00811677	0.0115792	-4.02214	cg17328407
-0.0795884	0.152313	-2.25423	0.0259868	0.0345261	-5.05722	cg21028211
-0.0207741	0.747125	-0.592307	0.554754	0.591152	-7.3836	cg14044216
0.0856721	0.801433	2.4377	0.0162396	0.0222149	-4.64335	cg15473745
0.160963	0.788986	4.8292	4.06565e-06	9.33356e-06	3.15764	cg07041565
-0.0328649	0.655368	-1.04303	0.299019	0.336089	-7.0152	cg20872072
0.0769285	0.351116	2.0668	0.0408927	0.0527768	-5.44919	cg18853354
0.0525824	0.778244	1.3966	0.1651	0.19407	-6.5869	cg18432105
-0.22311	0.797369	-6.35614	3.83777e-09	1.28575e-08	9.95305	cg17943995
0.150863	0.726791	5.46867	2.48449e-07	6.74739e-07	5.87179	cg16530128
0.127829	0.731083	3.73761	0.000285378	0.000499388	-0.914586	cg15701842
-0.166286	0.825308	-4.93403	2.60858e-06	6.15877e-06	3.58714	cg20169988
0.158593	0.712423	4.71433	6.56756e-06	1.46378e-05	2.69423	cg06768437
0.0954975	0.761861	2.75377	0.00680361	0.00980599	-3.86224	cg19847130
0.119223	0.738915	3.24363	0.00152693	0.00241012	-2.4884	cg18867627
0.193469	0.700805	6.04227	1.73898e-08	5.42319e-08	8.47108	cg14017942
-0.0882361	0.732995	-2.97833	0.00350315	0.00525875	-3.2562	cg09106510
0.139622	0.742152	4.00169	0.000108972	0.000202539	-0.000843543	cg03378998
-0.248733	0.801375	-8.06406	6.0845e-13	2.94886e-12	18.5818	cg10107292
0.00235169	0.713549	0.0606938	0.951704	0.957544	-7.55789	cg27525626
-0.164794	0.318644	-5.62185	1.23674e-07	3.48974e-07	6.55223	cg01966390
-0.107499	0.751889	-2.97428	0.00354791	0.00532144	-3.26775	cg07421329
-0.0757513	0.74292	-2.30819	0.0226918	0.0304226	-4.93856	cg25183214
-0.127314	0.629051	-4.46866	1.78513e-05	3.72569e-05	1.73049	cg06289583
0.0757828	0.26666	2.56961	0.0113963	0.0159269	-4.32757	cg15610667
-0.00507199	0.680621	-0.204073	0.83864	0.856163	-7.53881	cg03460777
-0.0112204	0.129303	-0.408658	0.683514	0.713549	-7.47584	cg00448752
-0.104898	0.717912	-3.37522	0.0009924	0.00160889	-2.08678	cg27485075
-0.072489	0.761491	-1.88728	0.0615263	0.0773987	-5.79485	cg26291600
-0.176821	0.572537	-5.09966	1.2792e-06	3.15572e-06	4.27806	cg25856663
0.0858507	0.674688	2.52708	0.0127956	0.0177617	-4.43112	cg06469895
0.0714486	0.702119	2.04299	0.0432325	0.0556236	-5.49673	cg21572480
0.0477933	0.372198	1.61475	0.108973	0.131894	-6.26273	cg25960063
-0.105626	0.609634	-3.30393	0.00125532	0.00200547	-2.30607	cg06862165
0.0455683	0.719156	1.32376	0.188085	0.219004	-6.68501	cg19003975
0.0431821	0.722428	1.15922	0.248657	0.283386	-6.88783	cg21721767
0.00867615	0.73929	0.230213	0.818317	0.83757	-7.5331	cg13575612
0.0223519	0.721048	0.690545	0.491179	0.529223	-7.32046	cg11878452
-0.0223276	0.694985	-0.621989	0.535123	0.572176	-7.36554	cg00031013
-0.0822016	0.404488	-2.05262	0.0422729	0.0544596	-5.47756	cg23828686
-0.232413	0.604727	-7.91705	1.3232e-12	6.22551e-12	17.813	cg14598213
0.00271773	0.140654	0.076085	0.939478	0.946549	-7.55684	cg20670075
0.089069	0.76125	2.60366	0.0103815	0.0145925	-4.2438	cg23574061
-0.0234463	0.182124	-0.987692	0.325277	0.363174	-7.07123	cg26045434
-0.323615	0.571127	-11.4898	4.18885e-21	4.35135e-20	37.2469	cg15528736
-0.164154	0.631455	-5.75078	6.8207e-08	1.98353e-07	7.13346	cg20080492
-0.231703	0.638396	-7.52402	1.04541e-11	4.53296e-11	15.7701	cg04891053
0.0664488	0.812114	1.96151	0.0521235	0.0662568	-5.65549	cg12161935
0.307009	0.225072	10.5484	7.70527e-19	6.40442e-18	32.0585	cg07184423
-0.16406	0.766843	-5.30913	5.08557e-07	1.32446e-06	5.1743	cg25471071
0.085893	0.846648	2.48086	0.014485	0.0199497	-4.54172	cg25566312
0.104428	0.611764	3.239	0.00154986	0.00244413	-2.50226	cg24828246
0.160583	0.802024	5.46993	2.47047e-07	6.71226e-07	5.87731	cg14603453
0.162917	0.738388	4.79896	4.61583e-06	1.05173e-05	3.03493	cg02036430
-0.0253313	0.516643	-0.774631	0.440074	0.478977	-7.25879	cg00935504
0.0123901	0.157402	0.549302	0.583812	0.61921	-7.40823	cg15297724
0.134133	0.689534	4.08386	8.00461e-05	0.000151557	0.293214	cg11150353
-0.0382592	0.783333	-1.07109	0.286268	0.322981	-6.98565	cg22118297
0.00182086	0.656081	0.0598677	0.95236	0.958166	-7.55794	cg27042226
0.155392	0.684473	4.1381	6.51488e-05	0.000124946	0.489814	cg22495388
0.155374	0.78939	4.63554	9.08836e-06	1.98385e-05	2.38079	cg07138646
0.167215	0.758114	5.071	1.44854e-06	3.54545e-06	4.15741	cg02278959
0.110153	0.787669	3.2877	0.00132367	0.00210825	-2.35546	cg21295811
-0.238808	0.841851	-7.10654	9.05689e-11	3.58502e-10	13.6397	cg21163717
0.0685983	0.177746	2.88156	0.00468386	0.00690997	-3.52236	cg04724540
-0.0905127	0.711097	-2.40788	0.01756	0.0239063	-4.71262	cg06390484
0.115146	0.731154	3.04562	0.00285227	0.00433503	-3.06695	cg04337734
0.121228	0.69436	3.64624	0.000394031	0.000675953	-1.21929	cg19709146
0.0646971	0.75249	1.78891	0.0761401	0.0944268	-5.97171	cg24699271
-0.0887554	0.457755	-2.80847	0.00580767	0.00845459	-3.71844	cg17843212
-0.222951	0.816052	-6.49638	1.9314e-09	6.68331e-09	10.6275	cg21593015
-0.227508	0.805617	-7.93508	1.20274e-12	5.68167e-12	17.9074	cg07195224
0.393441	0.121285	20.0985	2.38243e-40	5.38266e-38	81.3736	cg05457480
0.154743	0.693952	4.6528	8.4665e-06	1.85636e-05	2.44915	cg27053763
-0.11033	0.247102	-3.05092	0.00280598	0.0042701	-3.05186	cg16677144
-0.209807	0.791022	-6.79758	4.3055e-10	1.5939e-09	12.1035	cg19469722
0.101014	0.777022	2.87604	0.00476283	0.00701885	-3.53754	cg08497311
0.131603	0.767838	3.71734	0.000306693	0.000534146	-0.98269	cg00519153
-0.287628	0.797354	-9.62455	1.27137e-16	8.60986e-16	26.9838	cg19554257
0.0793036	0.813611	2.12898	0.0352894	0.0459716	-5.32264	cg25292882
-0.0325816	0.128938	-1.50551	0.134802	0.160757	-6.43071	cg20136584
-0.270405	0.670411	-8.96396	4.74578e-15	2.77834e-14	23.3908	cg01418188
0.0175395	0.195806	0.68888	0.492219	0.53021	-7.32161	cg25232541
-0.319786	0.851207	-10.9379	8.90297e-20	8.10121e-19	34.2052	cg16396933
0.0904173	0.607521	2.93921	0.00394322	0.00587809	-3.36477	cg20791804
0.110631	0.804183	3.37723	0.000986146	0.00159925	-2.08079	cg20395596
0.0688906	0.195639	2.77559	0.00638733	0.00924174	-3.80502	cg00107630
-0.026894	0.665704	-0.728297	0.467844	0.506507	-7.29364	cg13671841
-0.197221	0.718316	-5.8464	4.38472e-08	1.30368e-07	7.56582	cg23295629
0.0801486	0.792483	2.37922	0.0189182	0.0256402	-4.77847	cg12344862
-0.108336	0.615429	-2.9907	0.00337519	0.00507889	-3.2219	cg24076537
0.171363	0.772502	5.40052	3.38516e-07	9.03948e-07	5.57066	cg21937969
0.121991	0.598189	3.71968	0.000304165	0.00053005	-0.974866	cg06111486
-0.104793	0.38101	-3.09796	0.00242457	0.00371993	-2.91702	cg12700449
-0.291618	0.795466	-9.67666	9.54199e-17	6.53916e-16	27.2688	cg23214755
0.013522	0.737266	0.358144	0.720862	0.748207	-7.49529	cg24363858
-0.179718	0.567586	-5.64743	1.10276e-07	3.13184e-07	6.66445	cg03733979
0.100904	0.723803	2.76376	0.00661084	0.00954494	-3.83616	cg04182865
0.117073	0.790299	4.10764	7.30648e-05	0.000139167	0.380099	cg05706437
-0.0942632	0.738863	-2.45368	0.015569	0.021354	-4.6059	cg08777211
0.165834	0.81153	7.19758	5.64111e-11	2.28124e-10	14.1061	cg03446008
0.0251468	0.777997	0.770532	0.442491	0.481381	-7.26196	cg14918008
0.0720111	0.713359	2.22056	0.0282487	0.0373217	-5.12995	cg20487932
0.20643	0.434872	6.49399	1.9517e-09	6.75072e-09	10.6172	cg11141340
-0.250922	0.690779	-7.95271	1.1034e-12	5.2271e-12	17.9931	cg02037794
-0.0673407	0.318844	-1.84378	0.06767	0.0845846	-5.87416	cg26432918
0.257595	0.248871	8.92007	6.02745e-15	3.49463e-14	23.1537	cg24017555
0.0433005	0.827222	1.49053	0.138691	0.165068	-6.45287	cg17924243
-0.0352567	0.293925	-0.927997	0.355263	0.393549	-7.12828	cg02718966
0.18264	0.159416	8.80802	1.10848e-14	6.27639e-14	22.5495	cg02798801
-0.0907171	0.259105	-2.26356	0.0253889	0.0337838	-5.03689	cg12151124
0.137148	0.819802	3.88756	0.000166105	0.000300627	-0.401698	cg14662172
0.078027	0.570035	2.70731	0.00776593	0.0111093	-3.98219	cg07782285
-0.145917	0.515012	-4.36095	2.74407e-05	5.56741e-05	1.31772	cg08606497
-0.115374	0.350591	-3.56095	0.000529834	0.000892102	-1.49822	cg01959123
0.00619028	0.815271	0.221872	0.824788	0.843402	-7.535	cg02797195
0.130268	0.79681	3.72987	0.000293347	0.00051243	-0.940628	cg01931840
-0.293142	0.777146	-9.37624	5.02462e-16	3.22085e-15	25.6196	cg09760574
-0.0618976	0.429115	-2.05446	0.0420872	0.0542306	-5.47386	cg22376856
0.0276016	0.736011	0.728943	0.467449	0.506119	-7.29316	cg15846556
-0.204896	0.754495	-5.94776	2.72293e-08	8.31243e-08	8.032	cg07196426
-0.105769	0.706046	-2.97838	0.00350403	0.00525999	-3.25632	cg17737314
-0.244595	0.806166	-7.23956	4.58312e-11	1.86967e-10	14.3115	cg21490444
0.0123688	0.725661	0.304563	0.761224	0.785465	-7.51312	cg07220032
0.1639	0.262224	6.09923	1.32003e-08	4.16747e-08	8.7408	cg22511455
-0.00281099	0.202099	-0.0775729	0.938296	0.945484	-7.55672	cg13212956
-0.290733	0.752059	-10.0885	9.82699e-18	7.3472e-17	29.5275	cg15999311
0.10122	0.830728	3.23398	0.00157482	0.00248096	-2.51716	cg00150245
0.15458	0.778064	4.46195	1.83665e-05	3.82711e-05	1.70338	cg03712857
-0.091021	0.837233	-2.33477	0.0212084	0.0285469	-4.87917	cg09214398
-0.216341	0.653508	-6.43658	2.59044e-09	8.84108e-09	10.3391	cg06618298
-0.198322	0.786916	-5.6758	9.68434e-08	2.76738e-07	6.79136	cg26371957
-0.0254577	0.806777	-0.985724	0.326238	0.36414	-7.07316	cg04722059
0.125987	0.755676	3.55518	0.000540456	0.000908798	-1.51689	cg27547265
-0.136381	0.759284	-3.98994	0.000113852	0.000211039	-0.0425526	cg23111655
-0.15103	0.598485	-5.21606	7.669e-07	1.94981e-06	4.7747	cg12622182
-0.145529	0.342397	-4.73232	6.08641e-06	1.3635e-05	2.7675	cg06454380
0.0966488	0.794481	2.59172	0.0107286	0.0150501	-4.27333	cg21258952
-0.101088	0.262376	-2.68985	0.00816179	0.0116395	-4.02704	cg19369556
-0.145769	0.306335	-4.60943	1.01088e-05	2.19111e-05	2.27814	cg14128973
0.166596	0.194182	7.47017	1.38021e-11	5.91874e-11	15.4955	cg13426224
-0.15779	0.571338	-4.34715	2.8975e-05	5.85773e-05	1.26552	cg22806002
-0.124732	0.668343	-3.97645	0.000119657	0.000221077	-0.0899635	cg12787209
-0.0822869	0.678288	-2.41819	0.0170934	0.0233104	-4.68877	cg23730558
0.0632024	0.239176	2.47362	0.0147638	0.0203109	-4.55877	cg13335054
0.130255	0.22959	4.68649	7.35553e-06	1.62755e-05	2.5846	cg17679621
0.147246	0.728717	4.59992	1.05123e-05	2.27296e-05	2.24045	cg01102232
-0.0421786	0.729407	-1.4147	0.159728	0.188166	-6.56173	cg12448312
-0.0413033	0.640891	-1.09772	0.274515	0.310707	-6.95689	cg08460732
-0.0207555	0.681648	-0.528601	0.598054	0.632739	-7.41942	cg06122864
-0.238761	0.787499	-7.46068	1.46107e-11	6.25251e-11	15.4398	cg11709405
-0.0392874	0.647537	-1.15783	0.249219	0.283971	-6.88942	cg21363377
0.111674	0.785464	3.12332	0.00223944	0.00345159	-2.84359	cg14422085
0.0394088	0.735702	1.40602	0.162283	0.190978	-6.57383	cg13085404
-0.151847	0.734246	-4.1016	7.48461e-05	0.000142339	0.357314	cg23918953
0.140118	0.633872	4.88684	3.18075e-06	7.41502e-06	3.39485	cg24629972
0.14794	0.789981	4.06585	8.56765e-05	0.000161594	0.22837	cg20359183
0.125681	0.793279	3.99402	0.000112092	0.000207944	-0.0277866	cg13657884
0.158916	0.721793	4.68318	7.47061e-06	1.6511e-05	2.56988	cg07613952
0.166837	0.743697	5.18466	8.82696e-07	2.22687e-06	4.63835	cg00470154
0.0778935	0.73821	2.92135	0.00416003	0.00618001	-3.41385	cg00306578
-0.28703	0.650532	-9.97592	1.83073e-17	1.33622e-16	28.9091	cg10855531
-0.0242928	0.790205	-0.629456	0.530241	0.567464	-7.36085	cg09296742
0.126355	0.284964	3.35099	0.00107562	0.00173538	-2.16192	cg26603179
0.0376023	0.691138	1.3502	0.179476	0.209758	-6.65	cg17719543
0.187173	0.729496	5.89095	3.55466e-08	1.06994e-07	7.77104	cg03124998
-0.0365178	0.102386	-1.65433	0.100654	0.122472	-6.19907	cg24034005
-0.000128504	0.725358	-0.00371898	0.997039	0.99734	-7.55974	cg23622353
0.174652	0.743415	5.45866	2.60679e-07	7.06099e-07	5.82526	cg17533626
0.0634543	0.766124	1.69003	0.0936052	0.1145	-6.14042	cg27519693
-0.0387432	0.739709	-1.03768	0.301496	0.338662	-7.02075	cg06911753
-0.0336641	0.681888	-0.946669	0.3457	0.383791	-7.11081	cg01215511
-0.133182	0.472347	-4.01851	0.000102339	0.000190911	0.0589798	cg20999932
-0.307187	0.826654	-10.1897	5.61338e-18	4.29067e-17	30.0841	cg04370247
0.161603	0.738467	4.68255	7.49021e-06	1.6551e-05	2.56735	cg07797261
0.0602749	0.733016	1.91131	0.0583366	0.07363	-5.75029	cg24009656
0.0208883	0.746429	0.740332	0.460534	0.499373	-7.28479	cg18138842
-0.089413	0.760102	-2.73852	0.00710739	0.0102213	-3.90185	cg01899355
-0.171046	0.683872	-4.90794	2.91478e-06	6.83371e-06	3.47966	cg17289597
0.132046	0.766803	3.72411	0.000299412	0.000522309	-0.959978	cg13225511
-0.254831	0.734836	-8.33419	1.43446e-13	7.35654e-13	20.0122	cg21519058
-0.060163	0.819867	-1.74295	0.0838918	0.103393	-6.05127	cg12461092
-0.208719	0.766834	-6.11773	1.21379e-08	3.8507e-08	8.82346	cg10902850
0.032506	0.266111	0.813892	0.417311	0.456301	-7.22759	cg02634414
0.121173	0.773071	3.45909	0.000749819	0.0012367	-1.82433	cg22326985
-0.29721	0.782411	-9.84698	3.73081e-17	2.64766e-16	28.2018	cg02983911
-0.0564799	0.207132	-2.13488	0.03479	0.0453616	-5.31042	cg23913350
-0.197332	0.83733	-5.3806	3.70398e-07	9.83999e-07	5.48308	cg16767867
0.0737813	0.176136	2.81122	0.00575999	0.00838949	-3.71101	cg15932284
-0.0768898	0.726024	-2.51774	0.0131195	0.0181848	-4.45352	cg01150351
0.129966	0.808811	4.07249	8.35404e-05	0.000157778	0.25242	cg07548982
-0.0408304	0.523789	-1.14192	0.25575	0.290811	-6.90763	cg18562121
0.0801551	0.755523	2.58388	0.0109607	0.0153564	-4.29259	cg09077862
-0.0707552	0.754812	-1.94099	0.054592	0.0691879	-5.69451	cg23759189
-0.0540131	0.782627	-1.67702	0.0961277	0.117341	-6.16193	cg10433625
0.159142	0.766051	4.57428	1.16722e-05	2.50828e-05	2.13964	cg01004457
0.135649	0.526614	3.62469	0.000424831	0.000725027	-1.29025	cg08416870
0.122409	0.754089	3.77434	0.000250288	0.000441483	-0.79044	cg24994002
-0.180494	0.669641	-5.75059	6.84303e-08	1.98962e-07	7.13051	cg19985870
-0.205974	0.661953	-6.85998	3.13965e-10	1.17675e-09	12.4142	cg16013543
0.0174332	0.18136	0.539231	0.590721	0.625776	-7.41372	cg12138818
-0.127685	0.711632	-4.56236	1.22303e-05	2.61822e-05	2.0944	cg02147126
-0.0950651	0.329945	-2.44156	0.0160757	0.0220042	-4.63434	cg25793430
-0.0708206	0.126946	-1.88234	0.0621995	0.0781851	-5.80394	cg07554231
0.0673217	0.754597	1.79725	0.0747977	0.092863	-5.95705	cg09540738
-0.111548	0.571943	-3.25808	0.00145729	0.00230672	-2.44498	cg22197830
0.061727	0.703636	1.67453	0.0966182	0.117892	-6.16604	cg20553982
-0.118128	0.60479	-3.07587	0.00259729	0.00396903	-2.98057	cg27171835
-0.324032	0.776818	-11.0279	5.40547e-20	5.02047e-19	34.7017	cg20404260
0.0240719	0.160007	0.600145	0.549536	0.586115	-7.37892	cg22995692
-0.125587	0.626489	-3.2186	0.00165496	0.00259941	-2.56323	cg15204036
0.167034	0.694317	5.59126	1.42275e-07	3.98695e-07	6.41547	cg06328127
-0.209001	0.787258	-6.64304	9.33407e-10	3.33859e-09	11.3423	cg27504369
0.138803	0.788525	3.85786	0.000185112	0.000332961	-0.504538	cg10467997
0.371352	0.132944	16.3797	1.77614e-32	8.0995e-31	63.3315	cg09619624
-0.2167	0.718813	-7.06052	1.13856e-10	4.46335e-10	13.4137	cg07041323
-0.205608	0.613661	-6.86005	3.13861e-10	1.1764e-09	12.4146	cg26104206
-0.0585418	0.634233	-1.68891	0.0938199	0.11475	-6.14227	cg13656701
0.0599363	0.761936	1.60951	0.110119	0.13318	-6.27105	cg21205364
0.0165247	0.139938	0.719484	0.473232	0.511792	-7.30003	cg09920605
-0.121109	0.719688	-3.40231	0.000907186	0.00147881	-2.00275	cg22868961
0.0525946	0.74678	1.64801	0.101953	0.12395	-6.20935	cg17967813
-0.0535313	0.137212	-1.50225	0.135646	0.161699	-6.43555	cg11095319
-0.191059	0.724793	-5.59857	1.38069e-07	3.87543e-07	6.44512	cg10582827
0.151586	0.789156	4.33701	3.01544e-05	6.07867e-05	1.22725	cg21391790
0.0711129	0.765237	1.96983	0.0511503	0.0651006	-5.63957	cg09479650
0.103466	0.621388	3.34924	0.00108145	0.00174399	-2.16707	cg09430223
0.152384	0.719561	4.47544	1.73999e-05	3.63716e-05	1.75536	cg12267933
-0.246277	0.648238	-7.76478	2.97766e-12	1.35569e-11	17.0114	cg25232043
-0.0605595	0.632636	-1.68875	0.0938507	0.114784	-6.14254	cg18435000
-0.344968	0.853727	-12.7158	4.90215e-24	7.03537e-23	43.9686	cg23920246
0.128583	0.885437	3.79996	0.000228276	0.000405062	-0.703259	cg14923398
-0.0699893	0.348478	-1.81924	0.0713548	0.0888656	-5.91812	cg27361914
-0.148867	0.711809	-4.10832	7.29623e-05	0.00013898	0.381647	cg06797617
-0.0255612	0.652439	-0.802188	0.424021	0.463031	-7.23705	cg08692903
0.113086	0.794109	4.34541	2.9131e-05	5.88755e-05	1.26014	cg13755270
0.013083	0.667839	0.367288	0.714048	0.74197	-7.49196	cg04947533
0.00548146	0.143115	0.235973	0.813853	0.833501	-7.53175	cg00056578
-0.00927715	0.712741	-0.246344	0.805835	0.826142	-7.52924	cg22876402
0.171696	0.773295	5.10165	1.26822e-06	3.1305e-06	4.28643	cg02275004
0.0290445	0.230135	1.05495	0.29355	0.33049	-7.00274	cg20722458
0.0878063	0.756006	2.4338	0.0164075	0.0224296	-4.65247	cg02767673
-0.145421	0.529289	-4.07464	8.28814e-05	0.000156626	0.260007	cg22171142
0.139614	0.447495	4.57579	1.15827e-05	2.49011e-05	2.14683	cg02539882
0.0895735	0.751092	3.21414	0.00167793	0.00263325	-2.57616	cg02035348
-0.0981578	0.796445	-2.80804	0.00581554	0.00846543	-3.71965	cg14484274
-0.156921	0.737868	-5.16146	9.74693e-07	2.44596e-06	4.54174	cg07624008
0.383287	0.111546	17.5094	6.00053e-35	4.08481e-33	68.9984	cg16302655
0.125771	0.829394	3.51662	0.000616799	0.00102839	-1.64108	cg20682073
0.0727154	0.729243	1.88923	0.061262	0.0770936	-5.79125	cg06573254
0.149772	0.812578	4.17009	5.7648e-05	0.000111464	0.606702	cg00134611
-0.186289	0.883819	-5.25535	6.46646e-07	1.66098e-06	4.94084	cg10707788
-0.0936947	0.481887	-3.18591	0.00183636	0.00286659	-2.6599	cg06405206
0.141341	0.815915	4.15746	6.05062e-05	0.000116626	0.56045	cg07883722
0.0442154	0.704045	1.45178	0.149154	0.1766	-6.50918	cg00472520
-0.0912548	0.380249	-3.74231	0.000280397	0.000491099	-0.898108	cg01999701
-0.0876065	0.16504	-3.48916	0.000676787	0.00112259	-1.72837	cg26662324
0.102973	0.7799	2.91406	0.00425326	0.0063101	-3.43404	cg27090727
0.157172	0.546438	5.05952	1.52012e-06	3.71041e-06	4.11044	cg07525764
0.0373193	0.762472	0.954084	0.34195	0.379934	-7.10378	cg25619551
-0.196765	0.697064	-5.99329	2.19534e-08	6.77335e-08	8.24287	cg15416442
0.0963293	0.795028	3.10064	0.00240375	0.00369004	-2.90912	cg07523148
0.211304	0.202427	6.37056	3.57716e-09	1.20254e-08	10.0221	cg04851089
-0.0793939	0.177629	-2.99313	0.00334895	0.00504131	-3.21484	cg18151987
-0.129531	0.690652	-4.79092	4.76422e-06	1.08329e-05	3.00406	cg05809843
0.370696	0.154766	18.1741	2.27228e-36	1.99976e-34	72.2574	cg12270275
0.0627999	0.162496	2.60157	0.0104392	0.0146684	-4.24886	cg12571423
-0.0928108	0.73857	-2.41234	0.0173568	0.0236499	-4.70232	cg25683185
0.0603092	0.603951	1.80773	0.0731404	0.0909398	-5.93856	cg14399910
0.12771	0.801186	3.63294	0.00041278	0.000705822	-1.26312	cg03959147
0.170597	0.764148	5.79089	5.65994e-08	1.6621e-07	7.31581	cg13506325
-0.0495081	0.801523	-1.55594	0.122341	0.146923	-6.35456	cg25469923
0.0488538	0.677303	1.41873	0.158558	0.186861	-6.55608	cg01024455
-0.242189	0.497756	-7.99181	8.90402e-13	4.25014e-12	18.2049	cg25685510
-0.324756	0.81137	-11.374	7.95106e-21	8.01197e-20	36.609	cg01715745
-0.02327	0.421227	-0.630919	0.529287	0.566492	-7.35993	cg04460816
0.00711074	0.747216	0.201686	0.840502	0.857861	-7.5393	cg13403967
0.0634119	0.804546	1.88983	0.0611809	0.0769964	-5.79014	cg02696675
0.0800842	0.864466	2.96212	0.00367953	0.00550669	-3.30131	cg18446069
0.0711639	0.753939	2.40308	0.0177781	0.0241847	-4.72361	cg25379954
-0.305361	0.702282	-10.8771	1.24682e-19	1.11944e-18	33.8701	cg23155089
0.074087	0.157667	1.98934	0.0489264	0.0624489	-5.60194	cg22201588
0.0404967	0.74517	1.07573	0.284194	0.320834	-6.98068	cg19611822
0.0461083	0.684677	1.35506	0.177932	0.208116	-6.64348	cg16644494
-0.0096775	0.139553	-0.354436	0.72363	0.750766	-7.49662	cg18071071
0.0279739	0.750235	0.791462	0.430228	0.469225	-7.2456	cg13849232
-0.0232983	0.817636	-0.654845	0.513815	0.55136	-7.34452	cg19341849
0.0494946	0.825459	1.59966	0.112288	0.135635	-6.28661	cg00715811
0.38433	0.123565	17.6229	3.41756e-35	2.41429e-33	69.5589	cg03994959
-0.106873	0.791358	-2.94635	0.00386046	0.00576104	-3.34524	cg03249630
-0.183145	0.77262	-4.86672	3.47087e-06	8.0424e-06	3.31065	cg27014538
0.0522594	0.722981	1.42809	0.15585	0.183939	-6.5429	cg27087233
-0.126016	0.758998	-4.0156	0.000103416	0.000192807	0.0489316	cg04539111
0.109968	0.786664	3.01566	0.00312741	0.0047269	-3.15176	cg12099990
-0.292083	0.690091	-9.44511	3.43206e-16	2.23363e-15	25.9979	cg13916835
-0.319887	0.75411	-10.8546	1.41266e-19	1.26104e-18	33.7459	cg06817455
0.189055	0.199771	5.16578	9.58825e-07	2.40778e-06	4.55799	cg21406271
0.0650084	0.78126	1.79552	0.0750741	0.0931841	-5.96009	cg00897799
0.0282738	0.739447	0.796316	0.427413	0.466421	-7.24175	cg15540749
0.0837036	0.502989	2.33523	0.0211837	0.0285155	-4.87815	cg03035167
-0.215717	0.720201	-6.27413	5.71617e-09	1.87944e-08	9.56199	cg01751917
0.0456266	0.761912	1.2008	0.232182	0.26601	-6.83905	cg00459898
0.141109	0.772017	4.1534	6.1451e-05	0.000118319	0.545642	cg22803989
-0.337462	0.855799	-12.3456	3.73386e-23	4.84294e-22	41.9465	cg19764594
0.0783279	0.734649	2.32688	0.0216397	0.0290895	-4.89687	cg12545949
0.1203	0.768208	3.54138	0.000566694	0.000949924	-1.56147	cg18887839
0.0257711	0.732186	0.79575	0.427741	0.466742	-7.2422	cg10157902
0.0711936	0.698818	2.12198	0.0358855	0.0466985	-5.33707	cg17056132
0.137101	0.813333	3.92768	0.000143365	0.000261807	-0.26182	cg21233506
0.0359564	0.711201	1.04824	0.296624	0.333659	-7.00977	cg24703706
0.0561644	0.776804	1.72397	0.0872759	0.107253	-6.08354	cg07283795
0.112539	0.757387	3.04682	0.00284172	0.0043199	-3.06353	cg26726490
-0.00123598	0.580788	-0.0326792	0.973984	0.976969	-7.55921	cg08801971
0.0310668	0.738359	1.05164	0.295062	0.332079	-7.00622	cg27265778
0.0700424	0.649541	1.99869	0.047891	0.0612085	-5.5838	cg20942910
0.207809	0.285363	7.41998	1.791e-11	7.59529e-11	15.2383	cg03650550
-0.197125	0.587117	-6.29208	5.22892e-09	1.72685e-08	9.64924	cg10151367
-0.223156	0.674745	-6.69523	7.21408e-10	2.61072e-09	11.5959	cg15184495
0.0201957	0.745101	0.602084	0.548249	0.584866	-7.37775	cg20188676
-0.211643	0.756436	-6.72754	6.12698e-10	2.2332e-09	11.7564	cg16365421
0.0270502	0.685532	0.710269	0.478908	0.517345	-7.30662	cg13827487
-0.0775592	0.261099	-2.15497	0.0331521	0.0433633	-5.26873	cg08118241
0.135233	0.684153	4.09548	7.66021e-05	0.000145472	0.33518	cg00729656
-0.0600408	0.813363	-1.83331	0.0692231	0.0863941	-5.893	cg15161171
0.127294	0.725692	3.57173	0.000510506	0.000861607	-1.46326	cg14736087
0.267034	0.241618	9.14641	1.75308e-15	1.06896e-14	24.3789	cg03598938
0.149862	0.154636	6.14176	1.07674e-08	3.43636e-08	8.94049	cg13102120
-0.0926187	0.217284	-2.90896	0.00431834	0.00640148	-3.44796	cg01795122
0.374605	0.134196	16.7717	2.42184e-33	1.26505e-31	65.316	cg26355796
-0.0290257	0.164211	-0.871711	0.385098	0.42384	-7.17888	cg21863949
0.0484544	0.716947	1.62456	0.106861	0.129516	-6.24708	cg22039638
-0.185533	0.727461	-6.0521	1.65444e-08	5.17173e-08	8.51962	cg16418105
0.0864756	0.747715	2.40074	0.0178901	0.0243286	-4.72909	cg16367518
0.1144	0.870423	3.23381	0.00157602	0.00248266	-2.51782	cg16698981
-0.0463479	0.54929	-1.32213	0.188628	0.219578	-6.68716	cg23530586
0.385658	0.110632	17.5748	4.33719e-35	3.00195e-33	69.3216	cg22727783
0.105352	0.513297	2.97486	0.0035416	0.00531253	-3.26612	cg04286438
-0.0395816	0.41225	-1.05571	0.29321	0.330137	-7.00194	cg08318365
-0.229733	0.817478	-8.1841	3.19816e-13	1.5908e-12	19.2182	cg01055824
0.140635	0.772645	4.11395	7.14196e-05	0.000136248	0.402049	cg24901679
0.11816	0.520213	3.36411	0.00102997	0.00166604	-2.12142	cg02698708
0.0913449	0.746099	2.57824	0.0111331	0.0155843	-4.30654	cg06023941
-0.33119	0.714211	-11.898	4.39112e-22	5.08736e-21	39.4922	cg01301660
-0.0543918	0.731874	-1.8259	0.070333	0.0876899	-5.90622	cg14880894
-0.186328	0.793728	-6.17186	9.31813e-09	2.99514e-08	9.08222	cg03221073
0.161759	0.33114	5.08193	1.38088e-06	3.38988e-06	4.20377	cg24791188
0.11417	0.689008	3.46791	0.00072781	0.00120248	-1.7964	cg12367971
-0.0444242	0.542232	-1.6707	0.0973677	0.118734	-6.17232	cg26986928
0.101991	0.611035	2.92709	0.00409055	0.00608408	-3.39831	cg09952232
0.141692	0.32877	4.99212	2.03019e-06	4.86465e-06	3.82974	cg14443182
-0.132604	0.760496	-4.30168	3.46005e-05	6.91452e-05	1.09521	cg26898099
0.0620037	0.78621	1.72864	0.0864333	0.106304	-6.07563	cg14240060
0.128743	0.800579	3.53287	0.000583465	0.000976485	-1.58888	cg09552119
-0.295227	0.658925	-10.4771	1.14364e-18	9.3328e-18	31.6658	cg20700731
-0.301659	0.850651	-9.77237	5.66475e-17	3.96396e-16	27.7871	cg08052292
0.20147	0.702355	6.40393	3.03376e-09	1.0284e-08	10.1838	cg04661810
0.133039	0.727371	3.62239	0.000428251	0.000730462	-1.2978	cg16577567
-0.131696	0.692826	-3.52944	0.000590366	0.000987018	-1.59993	cg10237765
0.0112769	0.443537	0.287219	0.774438	0.797563	-7.51828	cg23251141
-0.224979	0.657809	-8.11508	4.62186e-13	2.26422e-12	18.8537	cg11787176
-0.0725841	0.771517	-1.92371	0.0567478	0.0717533	-5.72709	cg07243366
0.15016	0.721203	4.40251	2.32789e-05	4.77636e-05	1.47562	cg15019273
-0.215428	0.780936	-7.43633	1.64542e-11	7.00576e-11	15.322	cg01448863
-0.0483913	0.719239	-1.2614	0.209597	0.242056	-6.76496	cg07638320
0.0596693	0.822231	1.85163	0.0665253	0.0832408	-5.85998	cg03075487
0.0508815	0.52339	1.47433	0.142998	0.16984	-6.47658	cg26134665
-0.332849	0.788942	-11.8232	6.63558e-22	7.51134e-21	39.0811	cg08940075
0.098438	0.741531	2.93411	0.00400524	0.00596471	-3.379	cg16705777
-0.272358	0.759032	-8.69234	2.0927e-14	1.15544e-13	21.9199	cg23298114
-0.0668502	0.766941	-2.06903	0.0406794	0.0525238	-5.44471	cg22944803
0.0508046	0.718322	1.69644	0.0923773	0.1131	-6.12976	cg14234302
0.0387956	0.458183	1.09763	0.274555	0.310744	-6.95699	cg14278057
-0.132999	0.70579	-4.06902	8.46576e-05	0.000159757	0.239781	cg11464806
0.0673022	0.73529	1.79479	0.0751913	0.0933223	-5.96138	cg09578524
-0.0876047	0.373359	-2.21736	0.0284726	0.0375936	-5.13682	cg01126560
0.133199	0.650965	4.5838	1.1209e-05	2.41412e-05	2.1784	cg23693548
-0.106028	0.384396	-3.19163	0.00180408	0.00281922	-2.64332	cg19409187
0.13742	0.80358	3.91664	0.000149304	0.000271952	-0.300403	cg00359423
-0.20243	0.734097	-6.26519	5.96892e-09	1.95774e-08	9.51954	cg00163541
0.110053	0.842306	3.74269	0.000280018	0.000490486	-0.896827	cg24297451
0.0838051	0.323514	2.89134	0.00454981	0.0067233	-3.49582	cg03882914
0.123279	0.850378	4.02429	0.000100058	0.000186937	0.0802904	cg00807909
-0.131678	0.735418	-3.63459	0.000410414	0.000701969	-1.2577	cg09302922
0.184179	0.367182	5.37711	3.76238e-07	9.98441e-07	5.46785	cg23840027
0.0692949	0.835492	2.90749	0.00433607	0.00642632	-3.4518	cg00254714
-0.00771793	0.4648	-0.275703	0.783247	0.805574	-7.52154	cg05896295
0.148597	0.417918	4.02309	0.000100601	0.000187881	0.0752969	cg12535715
0.10647	0.37796	3.82855	0.000205692	0.000367446	-0.604708	cg20538707
0.078011	0.768824	2.56152	0.0116511	0.0162608	-4.34738	cg10566776
0.190356	0.523381	5.57172	1.56098e-07	4.35377e-07	6.32535	cg07145988
-0.0174855	0.733207	-0.537921	0.591623	0.626637	-7.41443	cg27550325
0.272309	0.300771	8.17368	3.41979e-13	1.69773e-12	19.1525	cg02744945
-0.199679	0.712679	-5.54692	1.74776e-07	4.84245e-07	6.2151	cg09567511
0.109038	0.789318	2.95828	0.00372393	0.00556952	-3.31221	cg12993916
0.00850033	0.582059	0.262032	0.793743	0.815203	-7.52523	cg07629165
-0.228733	0.637592	-7.0961	9.55229e-11	3.77163e-10	13.5872	cg10107725
-0.251357	0.742511	-8.03537	7.10728e-13	3.42381e-12	18.4282	cg10439456
-0.0464275	0.186651	-1.39967	0.164178	0.193057	-6.58264	cg04962428
0.0784031	0.789458	2.90086	0.00442262	0.00654754	-3.46988	cg16327839
-0.013432	0.763202	-0.445311	0.656891	0.68854	-7.46012	cg08640804
0.0767454	0.750796	2.28654	0.0239669	0.0320153	-4.98648	cg11788586
-0.0936835	0.580803	-3.04971	0.00281557	0.00428318	-3.0551	cg18048370
-0.060553	0.760981	-1.66159	0.0991931	0.12082	-6.18726	cg00061520
0.10427	0.736956	3.40384	0.000902111	0.00147124	-1.99762	cg03056513
0.119115	0.900637	3.75884	0.000264499	0.000464888	-0.842757	cg23079012
-0.159842	0.737155	-4.66677	7.99378e-06	1.75959e-05	2.50457	cg14836555
0.145275	0.198399	5.23798	6.96279e-07	1.78058e-06	4.86861	cg11792786
0.145479	0.654489	4.4549	1.88926e-05	3.92955e-05	1.67623	cg14172427
-0.0294856	0.842306	-0.842408	0.401227	0.440105	-7.20398	cg03577970
-0.148025	0.792853	-4.23761	4.44446e-05	8.73999e-05	0.855529	cg19413693
-0.128783	0.526873	-3.71932	0.000304547	0.000530686	-0.976051	cg23283335
0.143838	0.788541	4.80404	4.50929e-06	1.02877e-05	3.05723	cg12366582
0.384002	0.117602	17.229	2.42741e-34	1.50194e-32	67.6068	cg06192549
0.0819106	0.702191	2.71581	0.0075807	0.0108611	-3.96034	cg14489199
0.287459	0.208804	13.6272	3.45194e-26	6.51899e-25	48.9056	cg02573472
0.354761	0.137539	13.6925	2.4263e-26	4.68465e-25	49.2568	cg00064020
0.065489	0.810155	2.47617	0.014664	0.0201831	-4.55273	cg26974681
0.138141	0.756515	3.76667	0.000257258	0.000452972	-0.816441	cg26655873
-0.101895	0.267007	-2.64178	0.0093401	0.013209	-4.14871	cg27211284
-0.0311497	0.69542	-0.962595	0.337677	0.375645	-7.09564	cg12926357
0.151076	0.74137	4.35636	2.7942e-05	5.66273e-05	1.30035	cg03820048
-0.24281	0.733602	-7.52929	1.02367e-11	4.44205e-11	15.7913	cg21048669
-0.15387	0.763022	-4.26767	3.95489e-05	7.83364e-05	0.967285	cg01821022
0.126902	0.813852	3.47367	0.000713765	0.00118024	-1.77812	cg13259357
0.141904	0.735305	4.2607	4.06359e-05	8.035e-05	0.941313	cg25804443
-0.301878	0.744286	-10.5865	6.24003e-19	5.23924e-18	32.2683	cg11300809
0.146059	0.791984	4.50491	1.54561e-05	3.25698e-05	1.86931	cg03138282
0.159635	0.741286	5.33047	4.62001e-07	1.21017e-06	5.26762	cg18259690
-0.0268672	0.705246	-0.942706	0.347712	0.385852	-7.11455	cg18405544
0.100079	0.778036	2.90316	0.00439405	0.006507	-3.46384	cg00071446
0.0674663	0.380453	2.24733	0.026433	0.0350781	-5.07214	cg15903571
0.359688	0.139122	16.1784	4.97682e-32	2.11946e-30	62.3052	cg13939055
-0.135384	0.780729	-3.77236	0.000252063	0.000444361	-0.79713	cg12982531
0.386588	0.111317	17.8002	1.42301e-35	1.06681e-33	70.4312	cg16823042
0.135477	0.810457	3.76845	0.000255619	0.000450253	-0.810391	cg00688630
-0.206865	0.555588	-6.98243	1.69072e-10	6.51183e-10	13.0239	cg22396850
0.0940713	0.765508	2.88511	0.00463639	0.0068435	-3.51294	cg24034459
0.296907	0.174127	10.9228	9.67805e-20	8.7767e-19	34.1222	cg07082452
0.022656	0.728377	0.632426	0.528306	0.565527	-7.35898	cg16648137
-0.0407871	0.154037	-1.59373	0.113608	0.137118	-6.29592	cg14397166
-0.106883	0.550773	-3.56972	0.000513678	0.000866636	-1.46925	cg07892374
0.135771	0.765176	3.90663	0.000154898	0.000281591	-0.335348	cg21679969
0.0984339	0.755048	3.97469	0.000120359	0.000222287	-0.0956535	cg00355377
0.186133	0.665614	6.26158	6.0439e-09	1.98148e-08	9.50685	cg08107208
0.0430429	0.715984	1.15803	0.249141	0.283892	-6.8892	cg21304163
-0.0761761	0.847687	-2.37837	0.0189593	0.0256925	-4.7804	cg13587180
0.163039	0.771434	4.59228	1.08471e-05	2.34051e-05	2.21027	cg27613901
0.0144321	0.761261	0.536892	0.592329	0.627311	-7.41499	cg08231697
0.229705	0.300597	8.34693	1.33731e-13	6.87574e-13	20.0816	cg13463639
-0.0630778	0.230765	-1.79539	0.0750961	0.0932101	-5.96033	cg00512726
0.148258	0.304388	5.05518	1.54733e-06	3.77236e-06	4.0931	cg19442264
0.163603	0.641906	5.07686	1.4122e-06	3.46163e-06	4.18206	cg09578086
-0.0660034	0.687368	-1.75461	0.0818663	0.101048	-6.03127	cg02977388
-0.0203068	0.606915	-0.651576	0.515913	0.553438	-7.34666	cg23922753
-0.24338	0.637176	-6.98347	1.69369e-10	6.52277e-10	13.0227	cg17566175
-0.313844	0.808467	-10.8895	1.16387e-19	1.04762e-18	33.9386	cg18527651
-0.0272176	0.7421	-0.841613	0.40167	0.440524	-7.20465	cg01784825
-0.319716	0.765847	-11.2289	1.77587e-20	1.72718e-19	35.8093	cg10728351
0.104889	0.733969	3.06028	0.00272587	0.00415387	-3.02516	cg08282037
0.320865	0.147613	11.4008	6.85605e-21	6.96304e-20	36.7565	cg09498948
0.0687181	0.767566	1.96848	0.0513069	0.0652849	-5.64215	cg26329992
0.0920856	0.32041	2.84778	0.00517703	0.00758989	-3.61367	cg10130811
-0.145232	0.410013	-4.71173	6.62958e-06	1.47644e-05	2.68497	cg12301823
-0.0891398	0.171796	-2.56563	0.0115237	0.0160925	-4.33745	cg04467063
0.0890995	0.292946	2.79189	0.00609459	0.00884566	-3.7623	cg07697321
0.0631056	0.227372	2.42309	0.0168721	0.0230302	-4.6773	cg12928471
0.13539	0.773767	3.89665	0.00016067	0.000291445	-0.370104	cg27503015
0.156234	0.732978	4.31732	3.25781e-05	6.53366e-05	1.15311	cg21269763
0.118166	0.807028	4.01653	0.000102985	0.000192045	0.0527797	cg26624055
0.128731	0.215151	3.38537	0.000959834	0.0015589	-2.05551	cg07716696
0.00632556	0.658766	0.186256	0.852557	0.868734	-7.54231	cg04878685
0.259089	0.594677	9.22625	1.13266e-15	7.02664e-15	24.8124	cg15031103
-0.0309355	0.171044	-1.21547	0.226554	0.260103	-6.82144	cg03162359
0.0146871	0.551562	0.433155	0.665676	0.696754	-7.46548	cg04914996
0.092807	0.784622	2.5571	0.0117948	0.0164517	-4.35827	cg15851696
-0.0165654	0.662795	-0.459669	0.646581	0.678931	-7.4536	cg01091514
-0.290941	0.501474	-9.84126	3.85042e-17	2.72825e-16	28.1704	cg05813803
-0.0625515	0.196504	-2.03004	0.0445485	0.0572026	-5.52233	cg07233700
0.0603339	0.763096	1.88526	0.0618008	0.0777135	-5.79858	cg27337124
-0.176742	0.703153	-5.48117	2.35553e-07	6.41931e-07	5.92409	cg19977428
0.0731415	0.623535	2.06246	0.0413113	0.053288	-5.4579	cg11600285
0.178427	0.73617	5.45103	2.69911e-07	7.29709e-07	5.79139	cg16096084
0.142663	0.810999	4.83406	3.97501e-06	9.1386e-06	3.17917	cg00324205
0.0567332	0.278585	1.5909	0.11425	0.137836	-6.30037	cg25226247
-0.197952	0.691673	-6.94729	2.02031e-10	7.72394e-10	12.8485	cg04972979
0.0964155	0.249207	2.71134	0.00767974	0.010993	-3.97199	cg12222949
0.0115758	0.177602	0.472416	0.637482	0.670235	-7.44764	cg05658793
0.172698	0.739202	5.28179	5.75242e-07	1.48762e-06	5.05464	cg06522557
0.132345	0.777051	3.96683	0.000124057	0.000228746	-0.124253	cg13314400
0.148007	0.775583	4.36306	2.72129e-05	5.52456e-05	1.32572	cg12830569
0.153034	0.770758	4.39687	2.38057e-05	4.8778e-05	1.45413	cg14131431
-0.0827693	0.684097	-2.6671	0.00870011	0.0123559	-4.08477	cg25406657
-0.159567	0.743123	-4.56536	1.21032e-05	2.59337e-05	2.10471	cg10422709
-0.0165058	0.832519	-0.490401	0.624741	0.658264	-7.43895	cg13857519
-0.0991964	0.248009	-3.79592	0.000231403	0.000410265	-0.716326	cg13562276
-0.116946	0.327808	-3.5139	0.000622561	0.00103744	-1.64981	cg26597727
-0.183914	0.769832	-5.60891	1.31687e-07	3.70521e-07	6.49131	cg10699171
0.119383	0.767068	3.97416	0.0001206	0.000222699	-0.0975566	cg21470090
0.0785212	0.517454	2.26836	0.0250861	0.033406	-5.02641	cg17320403
0.0456523	0.78673	1.68676	0.0942283	0.11521	-6.14583	cg04300065
-0.0425778	0.742018	-1.14468	0.254606	0.28965	-6.90448	cg01236751
0.146758	0.785458	4.15954	6.00261e-05	0.000115775	0.568063	cg01807958
0.0357142	0.768176	1.20311	0.231285	0.265062	-6.8363	cg15001618
-0.0291649	0.530335	-0.814998	0.41668	0.455666	-7.22669	cg20458811
0.108689	0.802763	3.44721	0.000780303	0.0012839	-1.86173	cg03752087
0.0533211	0.211038	2.05906	0.0416365	0.0536865	-5.46466	cg25353142
-0.0169389	0.736247	-0.50387	0.615272	0.649226	-7.43223	cg17868694
0.0602004	0.856874	2.14026	0.034343	0.0448105	-5.29927	cg14572636
-0.23018	0.723474	-8.08659	5.37931e-13	2.62105e-12	18.7035	cg03512484
-0.035387	0.362726	-1.04036	0.300256	0.337362	-7.01797	cg10292376
0.367526	0.140703	17.4853	6.76394e-35	4.55448e-33	68.8792	cg23273843
-0.0496744	0.172529	-1.33719	0.183676	0.214283	-6.6673	cg17807663
-0.0422132	0.268246	-1.12791	0.261597	0.297031	-6.92345	cg26330416
0.00384632	0.746701	0.111436	0.911456	0.921467	-7.5535	cg20948923
-0.188651	0.718001	-6.80986	4.03985e-10	1.49897e-09	12.166	cg11587640
0.0558487	0.760429	2.03284	0.0442597	0.0568627	-5.5168	cg00525392
0.165617	0.701427	6.41124	2.91699e-09	9.90681e-09	10.222	cg02896515
-0.314807	0.769366	-10.9389	8.85345e-20	8.06407e-19	34.2108	cg24658487
0.0582852	0.799184	1.92568	0.0564926	0.0714616	-5.72335	cg00920098
0.0405059	0.77028	1.10021	0.273431	0.309568	-6.95416	cg24105685
-0.0364283	0.26891	-0.9533	0.342345	0.380351	-7.10452	cg03750144
0.114953	0.317292	4.04659	9.20123e-05	0.000172782	0.160141	cg27261921
-0.00539297	0.651456	-0.174697	0.86161	0.876959	-7.5444	cg20556402
0.0198585	0.744038	0.615068	0.539669	0.57662	-7.36983	cg03664443
0.0727334	0.215722	1.89521	0.0604589	0.0761371	-5.78021	cg04064160
-0.0577539	0.709196	-1.65353	0.100823	0.122668	-6.20038	cg11684302
0.148126	0.810465	5.32771	4.67722e-07	1.22438e-06	5.25564	cg18332213
0.355449	0.172799	14.751	8.47315e-29	2.24167e-27	54.8932	cg10603592
0.142083	0.767973	3.95664	0.000128829	0.000236919	-0.16016	cg16495873
0.00640283	0.796363	0.15605	0.876255	0.890129	-7.5475	cg23887609
0.17602	0.78523	5.49745	2.18732e-07	5.98491e-07	5.99628	cg00632914
0.105202	0.732913	4.26143	4.04654e-05	8.0032e-05	0.945118	cg24768094
-0.342071	0.629869	-12.9749	1.19039e-24	1.84884e-23	45.3785	cg15647311
0.0336219	0.762466	1.04591	0.297695	0.334757	-7.0122	cg07189394
0.0418758	0.205144	1.59247	0.113891	0.137435	-6.29791	cg18152523
0.342759	0.237378	13.4774	7.75835e-26	1.40318e-24	48.0987	cg21913528
0.0390444	0.768588	1.12272	0.263788	0.299354	-6.92926	cg19702176
0.0848659	0.205457	3.37646	0.000988063	0.00160217	-2.08275	cg24343310
-0.24385	0.745823	-7.56697	8.41141e-12	3.67766e-11	15.9853	cg10157098
0.1193	0.903529	3.66562	0.000368133	0.000634268	-1.15514	cg19327049
-0.303825	0.829341	-10.1999	5.30819e-18	4.06836e-17	30.1397	cg20748533
-0.0837597	0.692479	-2.67164	0.00859025	0.0122093	-4.07328	cg01104208
0.0999578	0.402316	3.49267	0.000668764	0.00111003	-1.71718	cg22716151
0.0131741	0.824419	0.430766	0.667406	0.69841	-7.46652	cg04085713
-0.218471	0.756011	-6.2838	5.45428e-09	1.79679e-08	9.60801	cg19909658
-0.329966	0.768255	-11.7129	1.22038e-21	1.34059e-20	38.4745	cg20867674
-0.04033	0.608526	-1.25999	0.210104	0.242593	-6.76673	cg01785706
0.120955	0.820595	4.09185	7.75715e-05	0.000147209	0.322972	cg16192413
-0.046966	0.15294	-1.31292	0.191703	0.222917	-6.69919	cg23088511
0.0232883	0.713513	0.578713	0.563862	0.599885	-7.39159	cg26491833
0.122014	0.697959	4.02886	9.83402e-05	0.000183929	0.0967513	cg06695800
0.136828	0.591477	4.0983	7.57885e-05	0.000144029	0.345371	cg05732725
-0.135427	0.438558	-4.97922	2.14566e-06	5.12339e-06	3.77612	cg04539476
0.156223	0.748285	4.68113	7.53413e-06	1.66406e-05	2.56171	cg06952534
-0.282477	0.697932	-9.83012	4.09464e-17	2.89426e-16	28.1093	cg22590032
-0.293099	0.802387	-9.89655	2.83781e-17	2.03428e-16	28.4736	cg15266205
0.123519	0.351736	3.8907	0.000164168	0.000297381	-0.390601	cg11396628
0.108081	0.255772	3.66152	0.000373177	0.00064249	-1.16815	cg07059360
0.115398	0.622567	3.95949	0.000127342	0.000234346	-0.149313	cg14002185
0.0712066	0.362314	1.98511	0.0494014	0.063017	-5.61012	cg12800266
0.129579	0.627325	3.25142	0.00148898	0.00235384	-2.46499	cg05833562
0.023241	0.41779	0.749337	0.455112	0.493933	-7.27808	cg01412886
0.0765606	0.77537	2.36598	0.0195762	0.0264735	-4.80864	cg04742587
0.11008	0.795476	3.11304	0.00231289	0.00355849	-2.87344	cg18947437
-0.232562	0.758937	-6.82418	3.78416e-10	1.40799e-09	12.2309	cg03783110
-0.200955	0.59524	-6.71495	6.49774e-10	2.36139e-09	11.6983	cg06871213
0.0861647	0.21346	2.19165	0.0303259	0.0398882	-5.19159	cg03589296
-0.184431	0.586287	-5.99232	2.19859e-08	6.78254e-08	8.24113	cg01527777
-0.0559265	0.439704	-1.43588	0.153624	0.181495	-6.53187	cg00138101
0.0951898	0.476604	2.63506	0.0095166	0.0134433	-4.16556	cg24718197
-0.0676965	0.0975309	-1.9508	0.0533999	0.0677638	-5.67591	cg23418339
0.0321158	0.219164	0.792653	0.429536	0.468568	-7.24466	cg07112131
-0.0905923	0.811183	-2.69897	0.00795399	0.011361	-4.00373	cg00514713
0.0659307	0.300774	2.03939	0.0435961	0.0560573	-5.50387	cg10140104
0.0868538	0.178231	2.2774	0.0245238	0.0327129	-5.00658	cg10899301
0.178209	0.772456	5.439	2.84948e-07	7.68311e-07	5.73856	cg26481045
0.04122	0.667353	1.25566	0.211665	0.24423	-6.77213	cg20874044
0.127982	0.783913	3.67027	0.000362161	0.000624592	-1.13971	cg03214637
-0.0185631	0.603324	-0.611237	0.542191	0.57899	-7.37219	cg07060739
0.139606	0.799201	4.92727	2.67884e-06	6.31472e-06	3.56111	cg24561207
-0.0934835	0.783493	-2.5509	0.0119956	0.0167133	-4.37339	cg17039519
-0.0343769	0.689236	-1.26362	0.208797	0.241202	-6.76218	cg00416386
-0.261849	0.669473	-8.2547	2.21214e-13	1.11568e-12	19.5837	cg00247963
0.16224	0.711356	6.06968	1.52008e-08	4.76871e-08	8.60252	cg22616417
0.160357	0.507053	5.13609	1.09028e-06	2.71807e-06	4.43305	cg00863397
-0.0171046	0.597289	-0.478729	0.632998	0.665981	-7.44462	cg03546673
0.140966	0.809587	4.0034	0.000108283	0.000201352	0.00520032	cg19800407
-0.16681	0.827986	-4.52717	1.41287e-05	2.99355e-05	1.95572	cg21819984
0.15865	0.359171	4.98908	2.06063e-06	4.93257e-06	3.81554	cg13073261
-0.0600985	0.78576	-1.89714	0.0601995	0.075821	-5.77663	cg25658010
-0.0523452	0.232777	-1.36258	0.175552	0.205505	-6.63335	cg10639981
-0.0245802	0.122344	-1.05006	0.295787	0.332822	-7.00787	cg14612335
-0.0936704	0.819255	-2.5976	0.0105564	0.0148224	-4.2588	cg26804315
0.300773	0.163122	10.6602	4.14697e-19	3.54153e-18	32.6747	cg06526721
-0.21207	0.787999	-6.46034	2.30557e-09	7.91594e-09	10.4535	cg06354695
0.162116	0.51626	6.18783	8.62873e-09	2.7831e-08	9.15759	cg14520423
-0.063106	0.74642	-1.73925	0.0845426	0.104127	-6.05758	cg07132068
0.146727	0.734057	3.95655	0.000128871	0.000236992	-0.160472	cg08576827
0.0144081	0.813691	0.448449	0.654634	0.686471	-7.45871	cg15933120
0.0979118	0.182188	3.51255	0.000624997	0.00104135	-1.65363	cg18664667
-0.205331	0.71396	-5.67233	9.84064e-08	2.80978e-07	6.77573	cg18720151
0.0733635	0.714612	2.14781	0.033729	0.0440639	-5.28364	cg22608160
0.0851609	0.846081	2.14525	0.0339377	0.0443185	-5.28896	cg06058576
0.145187	0.720432	4.1489	6.25187e-05	0.000120262	0.529183	cg20963865
-0.01887	0.801297	-0.717169	0.474653	0.513218	-7.30169	cg25365014
0.140031	0.743806	4.17259	5.70987e-05	0.000110488	0.615854	cg12343380
0.0864738	0.746396	2.26861	0.0250702	0.0333861	-5.02585	cg14983771
0.164141	0.165663	7.51102	1.11594e-11	4.82678e-11	15.7054	cg10492511
-0.0337094	0.180536	-0.857233	0.393016	0.431792	-7.19138	cg18064927
-0.335035	0.721566	-13.1392	4.86489e-25	7.94531e-24	46.2698	cg03209720
0.0291436	0.276292	0.846784	0.398793	0.437639	-7.20028	cg14993283
-0.236732	0.768653	-8.55204	4.43319e-14	2.38028e-13	21.1754	cg02795014
0.122668	0.76987	3.58298	0.000491047	0.000830672	-1.42668	cg03274368
0.150375	0.19552	6.04967	1.67218e-08	5.22471e-08	8.50909	cg13518670
0.0848642	0.767069	2.27991	0.0243701	0.032521	-5.00108	cg16649001
-0.300836	0.655718	-9.65776	1.06806e-16	7.29121e-16	27.1573	cg25749306
0.0446808	0.755191	1.20899	0.229031	0.262689	-6.82925	cg26449178
0.160965	0.77313	4.51	1.51423e-05	3.1956e-05	1.88905	cg16025833
0.233833	0.172493	7.85397	1.84694e-12	8.56896e-12	17.4832	cg22703520
-0.169143	0.654318	-5.06875	1.46271e-06	3.57809e-06	4.14797	cg16631911
0.123282	0.822663	3.48341	0.000690591	0.00114422	-1.74716	cg19326874
-0.0673711	0.780151	-1.985	0.049414	0.0630307	-5.61034	cg17482360
0.149494	0.772764	4.86599	3.47576e-06	8.05266e-06	3.30907	cg04517747
0.0035055	0.186386	0.130998	0.895995	0.907653	-7.55112	cg19190269
0.14781	0.190727	5.85489	4.19708e-08	1.25089e-07	7.60822	cg18069493
0.0861082	0.694615	2.78916	0.00614194	0.00891021	-3.76939	cg10314807
-0.0495831	0.776994	-1.37106	0.172903	0.202635	-6.62188	cg16447311
-0.0994337	0.685876	-2.99365	0.00334497	0.00503571	-3.21363	cg13790576
0.00122629	0.739019	0.036458	0.970977	0.974377	-7.55908	cg01028142
0.103193	0.776108	2.84769	0.00517847	0.00759177	-3.61392	cg01651499
-0.355034	0.871396	-13.9052	7.71795e-27	1.58324e-25	50.398	cg00610508
-0.354028	0.796614	-13.6296	3.40712e-26	6.44292e-25	48.9186	cg15239904
-0.0949868	0.771476	-3.07098	0.00263629	0.00402534	-2.9944	cg00944649
0.00901052	0.730932	0.248766	0.803965	0.824447	-7.52864	cg20326674
-0.209061	0.778263	-6.07914	1.45954e-08	4.58416e-08	8.64276	cg26744079
0.112655	0.702344	2.93596	0.00398312	0.00593382	-3.37392	cg04857395
-0.318678	0.822755	-11.1101	3.42769e-20	3.2437e-19	35.1549	cg09354037
0.155325	0.799935	4.40678	2.2887e-05	4.70062e-05	1.49193	cg12503237
-0.00689752	0.701123	-0.169945	0.865338	0.88032	-7.54523	cg11185456
-0.0575395	0.770475	-1.55255	0.123151	0.147818	-6.35976	cg09122223
-0.117536	0.442352	-3.24209	0.00153454	0.00242156	-2.49302	cg24364398
0.122947	0.6346	4.07402	8.29798e-05	0.000156797	0.258671	cg02738641
0.134044	0.744866	3.593	0.000474307	0.00080422	-1.39403	cg10206391
-0.225832	0.756944	-6.37354	3.5257e-09	1.186e-08	10.0363	cg02372856
-0.0341773	0.768874	-1.03016	0.304997	0.342293	-7.0285	cg24265076
0.105021	0.28717	2.91912	0.00418941	0.00622179	-3.42018	cg00646347
0.0116733	0.20312	0.314691	0.75354	0.778411	-7.50997	cg25928819
0.0368852	0.794299	0.962725	0.337612	0.375585	-7.09551	cg25486392
0.074952	0.762104	2.41901	0.0170545	0.0232623	-4.6868	cg20914488
-0.00851891	0.785534	-0.25202	0.801455	0.822178	-7.52782	cg16578825
0.0512524	0.773349	1.64669	0.102222	0.124265	-6.21148	cg02687786
0.126647	0.811218	4.24037	4.39118e-05	8.64105e-05	0.866854	cg26528798
-0.339569	0.819061	-12.7045	5.21549e-24	7.45487e-23	43.9069	cg03626208
-0.0465881	0.637582	-1.51773	0.131694	0.15731	-6.41248	cg05382282
0.136519	0.791204	3.74652	0.000276457	0.000484583	-0.884547	cg26976450
-0.0062633	0.769683	-0.183676	0.854576	0.870604	-7.54279	cg07541020
0.126351	0.757363	3.80521	0.000223998	0.000398018	-0.685332	cg16170237
0.0327681	0.735809	1.10533	0.271213	0.307204	-6.94855	cg24717078
0.0947403	0.719795	2.6371	0.00946267	0.0133715	-4.16045	cg15583072
-0.121473	0.701432	-3.52558	0.000598216	0.000999434	-1.61234	cg12742432
-0.317167	0.8064	-10.5662	6.98356e-19	5.83487e-18	32.1563	cg01372366
-0.055587	0.272361	-1.60954	0.110112	0.133173	-6.271	cg05204310
-0.12964	0.757545	-3.84211	0.000196012	0.000351382	-0.558814	cg08538032
0.0851495	0.834179	2.86236	0.00495773	0.00728864	-3.57427	cg16311716
0.086493	0.797318	2.67617	0.0084826	0.0120655	-4.06186	cg22915906
-0.257172	0.527352	-9.43613	3.58297e-16	2.32849e-15	25.9549	cg14907738
0.325052	0.138396	11.244	1.6334e-20	1.59377e-19	35.8925	cg26175729
0.104203	0.639363	2.75316	0.00681539	0.00982183	-3.86381	cg06779553
0.120888	0.767094	3.69731	0.000329235	0.000571098	-1.04971	cg17999642
-0.00367444	0.179594	-0.152002	0.879439	0.892925	-7.54813	cg05588015
-0.00846135	0.770837	-0.217712	0.828022	0.846351	-7.53592	cg27210136
-0.180422	0.621479	-6.81299	3.97676e-10	1.47655e-09	12.1815	cg03758697
-0.0936212	0.770669	-3.00903	0.00319088	0.00481718	-3.17031	cg08218646
0.0952652	0.817149	3.14793	0.00207149	0.00320844	-2.77157	cg26379230
-0.0219739	0.715173	-0.6044	0.546713	0.583361	-7.37635	cg21625271
0.0566615	0.682379	1.51421	0.132588	0.158289	-6.41775	cg26711345
0.0763102	0.752598	2.06328	0.0412319	0.0531904	-5.45625	cg23671167
-0.0260959	0.806673	-0.714451	0.476329	0.514867	-7.30364	cg08821937
0.130648	0.763571	4.00905	0.000106021	0.000197372	0.0253048	cg20202760
-0.211838	0.828771	-5.87528	3.82975e-08	1.14737e-07	7.6982	cg01696784
-0.00685101	0.340156	-0.213338	0.831424	0.849487	-7.53687	cg05762488
0.154669	0.774296	4.75409	5.56746e-06	1.25401e-05	2.85378	cg02741329
-0.252597	0.784245	-9.40163	4.33043e-16	2.7941e-15	25.7668	cg27414481
-0.0323268	0.680696	-0.950158	0.343932	0.38197	-7.10751	cg06698332
-0.0402762	0.766399	-1.1031	0.272181	0.308254	-6.95099	cg00510552
-0.0233385	0.653115	-0.641103	0.522672	0.559919	-7.35344	cg20636714
-0.335444	0.825373	-12.023	2.20445e-22	2.63323e-21	40.1783	cg07136133
0.10514	0.790794	3.25131	0.00148954	0.00235462	-2.46534	cg00146805
-0.119151	0.70415	-3.31475	0.00121177	0.00194005	-2.27314	cg23632791
-0.0734159	0.195641	-2.07495	0.0401181	0.0518432	-5.43282	cg05641885
0.0683393	0.740094	1.70197	0.0913376	0.111916	-6.12054	cg24968692
0.0789988	0.801245	2.68685	0.00822873	0.0117288	-4.03452	cg04380229
-0.331371	0.814381	-11.8924	4.52996e-22	5.23903e-21	39.4612	cg04989278
0.175311	0.713107	5.61569	1.27445e-07	3.59094e-07	6.52309	cg11871295
0.0507443	0.81655	1.4631	0.146042	0.173181	-6.49288	cg19743781
-0.175377	0.807602	-5.38384	3.65074e-07	9.70764e-07	5.49718	cg05558615
-0.315392	0.730528	-10.7405	2.65749e-19	2.31393e-18	33.1173	cg01345055
0.134998	0.855673	4.46586	1.80524e-05	3.76498e-05	1.71972	cg14102880
0.0529117	0.80198	1.77434	0.0785243	0.0971844	-5.99712	cg04152465
-0.240223	0.750363	-8.3689	1.18854e-13	6.13531e-13	20.1984	cg14406814
0.0114001	0.203213	0.287425	0.77428	0.797427	-7.51822	cg27046936
0.158711	0.788653	4.67553	7.71011e-06	1.70081e-05	2.53943	cg02411529
-0.116343	0.232312	-3.23496	0.00157018	0.00247417	-2.51437	cg09120320
-0.324956	0.774244	-11.5184	3.57528e-21	3.74101e-20	37.4045	cg21487856
0.134982	0.72098	4.65761	8.28541e-06	1.8191e-05	2.46974	cg06127313
0.119662	0.424927	3.41719	0.000863211	0.00141182	-1.95625	cg17429686
-0.20589	0.838719	-6.68932	7.39652e-10	2.67285e-09	11.571	cg23415434
0.0555779	0.668376	1.51444	0.13253	0.15823	-6.4174	cg19397037
0.00168341	0.170764	0.067358	0.946408	0.952728	-7.55746	cg02974655
-0.0773961	0.416364	-2.29636	0.0233809	0.0312847	-4.96479	cg20426959
-0.313362	0.769929	-10.6148	5.33356e-19	4.50676e-18	32.4244	cg16324121
-0.0547967	0.517309	-1.72375	0.0873149	0.107297	-6.08391	cg09840122
-0.221583	0.514697	-6.39231	3.21695e-09	1.08749e-08	10.1263	cg03593057
0.0751456	0.804273	2.3236	0.0218211	0.0293183	-4.90421	cg10256976
-0.0195423	0.229511	-0.496623	0.620359	0.654091	-7.43586	cg02490736
-0.228879	0.749395	-6.45437	2.37413e-09	8.13949e-09	10.4247	cg24301247
-0.0251609	0.720709	-0.885024	0.377901	0.416624	-7.1672	cg03884572
0.139204	0.722154	3.98503	0.000115949	0.000214669	-0.0599252	cg01614723
0.150381	0.623935	4.55792	1.24742e-05	2.66612e-05	2.07563	cg00936187
-0.185393	0.749789	-5.17412	9.24453e-07	2.32547e-06	4.59345	cg15817130
-0.00684097	0.678862	-0.242281	0.808973	0.82906	-7.53024	cg18397517
-0.251907	0.688973	-8.40695	9.6874e-14	5.04031e-13	20.4009	cg13754665
0.0643875	0.506289	1.75719	0.0814229	0.10053	-6.02682	cg17903019
-0.0675976	0.672445	-1.91078	0.0584071	0.0737151	-5.75129	cg21468939
0.195934	0.191754	8.29064	1.80859e-13	9.18924e-13	19.7826	cg20648899
-0.23919	0.696791	-8.44005	8.10717e-14	4.24754e-13	20.5773	cg26830958
0.167874	0.755052	4.67033	7.87716e-06	1.73521e-05	2.51875	cg02051562
-0.207004	0.660131	-6.47017	2.19549e-09	7.55448e-09	10.5015	cg14155058
-0.239698	0.700865	-8.12748	4.32632e-13	2.12605e-12	18.9191	cg23981702
0.156232	0.2871	5.02208	1.78686e-06	4.31694e-06	3.95365	cg23018448
-0.0723719	0.132326	-1.91017	0.0584863	0.0738075	-5.75242	cg17526300
-0.170295	0.633275	-6.20853	7.80979e-09	2.53106e-08	9.25539	cg04102161
0.147179	0.777332	4.17557	5.64506e-05	0.00010934	0.626768	cg06614534
-0.209676	0.792354	-6.466	2.24243e-09	7.7077e-09	10.4808	cg10361005
-0.0414311	0.744872	-1.36326	0.175335	0.205267	-6.63244	cg08581018
-0.353809	0.690552	-14.0221	4.11911e-27	8.77469e-26	51.0236	cg00973876
-0.222032	0.663232	-7.6862	4.46652e-12	2.00238e-11	16.6101	cg01544270
-0.257922	0.817681	-7.81982	2.23385e-12	1.02842e-11	17.2957	cg04124606
0.0501331	0.639679	1.49646	0.137146	0.163356	-6.44412	cg16886882
0.137639	0.805901	3.74963	0.000273408	0.00047962	-0.874055	cg19585214
0.0620939	0.745762	1.69363	0.092917	0.113719	-6.13444	cg22960621
0.0605599	0.784338	1.73271	0.0857031	0.105452	-6.06871	cg25681379
-0.329794	0.794945	-11.5877	2.43788e-21	2.59691e-20	37.7857	cg21880888
-0.0196284	0.761263	-0.563322	0.574262	0.609876	-7.4004	cg13635928
-0.204506	0.779131	-6.51942	1.7205e-09	5.98697e-09	10.741	cg00027162
0.0693095	0.752396	2.29223	0.023622	0.0315864	-4.97385	cg18686165
0.142383	0.784968	4.1132	7.1624e-05	0.000136607	0.399321	cg25480082
-0.165886	0.525191	-4.91381	2.84304e-06	6.67561e-06	3.50379	cg13494636
0.0779675	0.597349	2.62141	0.00988177	0.0139304	-4.19954	cg05645422
-0.264409	0.744328	-8.80854	1.10535e-14	6.25901e-14	22.5523	cg10819495
0.120867	0.151552	5.36104	4.03073e-07	1.06569e-06	5.40043	cg03235479
-0.0630062	0.126704	-1.80727	0.0732125	0.0910203	-5.93937	cg22637594
-0.143862	0.779653	-4.49798	1.58904e-05	3.34311e-05	1.84262	cg11420667
0.0283261	0.187911	0.79602	0.427584	0.466582	-7.24198	cg15694605
0.095102	0.798622	3.31246	0.00122016	0.00195273	-2.27971	cg02695252
-0.0824563	0.796607	-2.33084	0.0214221	0.0288145	-4.88799	cg16891431
-0.0568775	0.654517	-1.88508	0.0618208	0.0777376	-5.79889	cg16360861
-0.0588286	0.761068	-1.67155	0.097205	0.118554	-6.17093	cg02090654
-0.0691231	0.807604	-2.34546	0.020633	0.0278188	-4.85504	cg23428387
-0.111149	0.280409	-3.12563	0.0022233	0.00342794	-2.8369	cg23019935
0.00154342	0.188274	0.0433841	0.965467	0.969632	-7.5588	cg17312004
0.0155854	0.466605	0.584655	0.559869	0.596034	-7.38812	cg14393148
-0.156764	0.315294	-5.03193	1.71265e-06	4.1502e-06	3.99478	cg19290504
0.0355067	0.634819	1.19165	0.235733	0.269816	-6.84993	cg23803431
-0.309215	0.819693	-10.539	8.11754e-19	6.7358e-18	32.0067	cg19789047
0.126711	0.754519	4.69961	6.96697e-06	1.54682e-05	2.63698	cg11031976
0.166611	0.637595	5.32577	4.7256e-07	1.23594e-06	5.24581	cg03261428
0.0183676	0.31738	0.582211	0.56151	0.597648	-7.38955	cg03076094
0.119019	0.437462	3.17918	0.00187702	0.00292583	-2.68008	cg15986668
0.114732	0.768602	3.17481	0.0019033	0.00296418	-2.69297	cg06616221
-0.0663233	0.491127	-1.91689	0.0576178	0.0727801	-5.73987	cg06095115
-0.0489124	0.571821	-1.34429	0.181377	0.211813	-6.65788	cg25471715
0.045261	0.194532	1.19486	0.234487	0.26848	-6.84613	cg06437396
0.0305086	0.117266	1.28926	0.19977	0.231561	-6.72971	cg08958294
0.0767686	0.78847	3.39819	0.000919164	0.00149718	-2.01516	cg00957480
0.0404531	0.198165	1.04541	0.297926	0.33499	-7.01272	cg26871372
-0.0693313	0.310058	-2.10331	0.0375166	0.0486813	-5.37531	cg05656180
0.101001	0.452185	2.85637	0.00504773	0.00741205	-3.59059	cg21685152
-0.00398127	0.701568	-0.153843	0.87799	0.891609	-7.54785	cg19318380
0.00809117	0.866869	0.201652	0.840529	0.857879	-7.5393	cg12193929
-0.0504394	0.678028	-1.32491	0.187707	0.218614	-6.68351	cg18251389
0.120542	0.844285	3.51058	0.00062965	0.00104874	-1.66045	cg15764593
0.016024	0.798679	0.432774	0.665952	0.697006	-7.46565	cg07690326
-0.191044	0.667472	-6.51311	1.76865e-09	6.14739e-09	10.7136	cg01043616
-0.243998	0.866288	-7.1629	6.79021e-11	2.72532e-10	13.9238	cg09447621
0.144126	0.734282	4.12717	6.79187e-05	0.000129954	0.450044	cg01816191
0.0506284	0.766601	1.70396	0.0909582	0.111475	-6.11719	cg09638944
0.0519431	0.511917	1.74525	0.0834826	0.102916	-6.04731	cg03611618
0.0967314	0.160804	3.49307	0.000667868	0.00110863	-1.71592	cg18101138
0.079771	0.798235	2.10914	0.037001	0.0480593	-5.36341	cg09248897
-0.193621	0.596181	-6.44421	2.4818e-09	8.4881e-09	10.3807	cg23646888
0.0738293	0.56174	2.27082	0.0249317	0.0332172	-5.02101	cg14421582
0.165877	0.682092	6.02569	1.87429e-08	5.82648e-08	8.39731	cg16709217
-0.0109922	0.815413	-0.330765	0.741396	0.767192	-7.50476	cg04104966
-0.0793762	0.59379	-2.35932	0.0199153	0.0269056	-4.82378	cg21073459
0.123199	0.902334	4.27036	3.90829e-05	7.74892e-05	0.978416	cg18490269
-0.149941	0.710658	-4.03024	9.79419e-05	0.000183236	0.100819	cg13642436
-0.270385	0.671489	-8.55332	4.44434e-14	2.38545e-13	21.1734	cg08850169
0.0752997	0.193763	3.6045	0.000455398	0.000773932	-1.35588	cg24364574
0.0937895	0.808778	2.69391	0.00806856	0.0115147	-4.01666	cg26940910
0.0591942	0.810107	1.9535	0.0530707	0.0673779	-5.67074	cg24453600
-0.242051	0.798166	-7.37955	2.22691e-11	9.35706e-11	15.0238	cg09372525
0.0909058	0.262016	2.35306	0.0202382	0.02732	-4.83796	cg15539420
0.132106	0.77449	3.675	0.000356193	0.000614946	-1.12402	cg27221554
0.0594491	0.782071	2.05926	0.0416168	0.0536639	-5.46425	cg07612986
-0.332302	0.802873	-12.1402	1.15549e-22	1.42191e-21	40.8215	cg20471783
-0.234407	0.797034	-7.54685	9.29407e-12	4.04628e-11	15.8864	cg19106326
0.144096	0.60123	4.40692	2.28748e-05	4.6983e-05	1.49244	cg17051178
0.00627322	0.677413	0.182282	0.855667	0.871626	-7.54304	cg21091766
0.140485	0.771259	3.96898	0.00012307	0.000227007	-0.116655	cg15065144
0.134996	0.799743	3.87641	0.000173011	0.000312378	-0.440371	cg01294297
-0.197315	0.703941	-5.76727	6.34189e-08	1.85184e-07	7.20498	cg08943714
-0.00759907	0.790098	-0.283012	0.777652	0.800456	-7.51949	cg25880834
-0.328322	0.764112	-12.5325	1.3382e-23	1.82469e-22	42.9684	cg23729763
0.137694	0.357902	3.73651	0.000286498	0.000501218	-0.918292	cg21870668
-0.0932659	0.221489	-2.51166	0.0133384	0.0184669	-4.46822	cg25651783
0.386426	0.165783	18.2729	1.40366e-36	1.29749e-34	72.7369	cg17965690
-0.0220169	0.574505	-0.60476	0.546475	0.583132	-7.37613	cg26529851
-0.0685166	0.224047	-2.56262	0.0116161	0.0162149	-4.34469	cg27055481
-0.16694	0.770283	-4.95205	2.41562e-06	5.72814e-06	3.66158	cg19668476
0.0774435	0.77918	2.31119	0.0225201	0.0302038	-4.93189	cg18628255
-0.0929489	0.722465	-2.58346	0.0109749	0.0153752	-4.2937	cg17597631
0.0225523	0.243578	0.784208	0.434453	0.473405	-7.25132	cg14407437
-0.0681848	0.259565	-1.86336	0.0648434	0.0812767	-5.83867	cg23820945
0.153474	0.77186	4.41957	2.17527e-05	4.48288e-05	1.54076	cg08923349
-0.0445277	0.47048	-1.32895	0.186374	0.217194	-6.6782	cg15121420
-0.303057	0.810638	-10.3146	2.81311e-18	2.213e-17	30.7709	cg17033166
-0.251279	0.770691	-8.34561	1.34685e-13	6.923e-13	20.0745	cg07306253
-0.0865758	0.766407	-2.7025	0.00787449	0.0112541	-3.99466	cg13490235
-0.0748591	0.75414	-1.99684	0.0480938	0.0614526	-5.58739	cg18128312
-0.318687	0.778627	-10.8373	1.55435e-19	1.38241e-18	33.6508	cg22077197
0.0631541	0.758948	1.70308	0.0911294	0.111673	-6.11868	cg13562816
-0.311877	0.789015	-11.5606	2.83157e-21	2.99569e-20	37.6367	cg11808699
0.121055	0.783155	3.38204	0.000970521	0.00157523	-2.06586	cg02315619
0.0834945	0.791237	3.12357	0.00223669	0.00344757	-2.84258	cg10335493
0.0920989	0.697005	2.75397	0.00679965	0.00980057	-3.86171	cg01554357
0.201317	0.187846	7.60665	6.77512e-12	2.98752e-11	16.1984	cg08254307
0.152338	0.823292	4.42	2.1715e-05	4.47586e-05	1.54242	cg12783346
-0.0325404	0.58384	-1.11623	0.266538	0.302288	-6.93649	cg12626957
0.174374	0.756519	5.15594	1.00099e-06	2.50821e-06	4.51618	cg25830692
0.0571798	0.656003	2.23193	0.0274626	0.0363432	-5.10545	cg08800318
0.114287	0.757172	3.36958	0.0010115	0.00163781	-2.10451	cg02355183
0.0847025	0.741255	2.38594	0.0185918	0.0252255	-4.7631	cg02269797
-0.176524	0.615586	-5.2552	6.47077e-07	1.66191e-06	4.94019	cg08425187
-0.111524	0.762654	-3.52966	0.000589807	0.000986208	-1.59908	cg08554603
0.076827	0.824992	3.27374	0.00138438	0.00219792	-2.39735	cg23258585
0.0707069	0.821638	2.60295	0.0103994	0.0146161	-4.24544	cg12950753
-0.322549	0.784506	-11.1391	2.91922e-20	2.78297e-19	35.3147	cg12724221
-0.0122618	0.109426	-0.540349	0.589951	0.625013	-7.41312	cg11939071
-0.123525	0.755912	-3.61951	0.00043257	0.000737335	-1.30726	cg11021321
-0.326831	0.798134	-11.7585	9.48378e-22	1.05441e-20	38.7256	cg24644436
0.00358468	0.724828	0.107294	0.914734	0.924371	-7.55396	cg14879418
0.0886072	0.884766	3.15977	0.00199534	0.00309843	-2.73687	cg21303655
-0.0321257	0.682907	-0.864882	0.388821	0.427576	-7.1848	cg18459152
-0.294661	0.792679	-9.80911	4.59768e-17	3.23875e-16	27.9942	cg01544580
0.126239	0.832993	3.71881	0.000305097	0.000531562	-0.977758	cg11126313
-0.0259251	0.149692	-1.12786	0.261615	0.297047	-6.92351	cg18870532
-0.00740187	0.802864	-0.225558	0.821927	0.84084	-7.53417	cg12077963
0.229811	0.205756	9.61881	1.31216e-16	8.87636e-16	26.9524	cg10974128
0.120496	0.749113	4.71208	6.61646e-06	1.47385e-05	2.68681	cg26194092
0.0507638	0.722672	1.56584	0.120007	0.144311	-6.33934	cg26794997
0.153562	0.740701	4.45646	1.87752e-05	3.90694e-05	1.68222	cg01783195
-0.139043	0.402624	-3.89039	0.000164393	0.00029774	-0.391858	cg18507146
-0.21578	0.733286	-7.03346	1.30663e-10	5.08921e-10	13.278	cg11274172
0.0933666	0.802362	2.6734	0.00854885	0.012155	-4.06889	cg25806550
-0.0102789	0.73084	-0.271796	0.786244	0.808355	-7.52261	cg20852788
0.14876	0.708733	4.2847	3.70105e-05	7.36438e-05	1.03084	cg18929316
0.144765	0.2405	5.89981	3.39906e-08	1.02568e-07	7.81454	cg07589968
0.349956	0.171718	13.7036	2.28472e-26	4.42767e-25	49.3167	cg20811514
0.0484331	0.826828	2.0986	0.0379336	0.0491921	-5.38486	cg07153168
-0.265003	0.756826	-8.22021	2.66756e-13	1.33585e-12	19.3985	cg00936626
0.0522813	0.731	1.32596	0.18736	0.218245	-6.68213	cg01169075
0.101571	0.517887	2.81095	0.00576636	0.00839827	-3.71192	cg06311355
-0.0296128	0.74054	-0.769626	0.443027	0.481917	-7.26265	cg02948944
0.114795	0.546454	3.27683	0.00137134	0.00217864	-2.3884	cg26330479
0.221141	0.417187	7.21141	5.26313e-11	2.1354e-10	14.1746	cg09755939
0.0862844	0.801298	2.64623	0.00922486	0.0130527	-4.13752	cg07574683
-0.305274	0.729744	-10.5865	6.2412e-19	5.23978e-18	32.2681	cg16337566
0.0421363	0.437192	1.32715	0.186964	0.217815	-6.68056	cg14469436
0.0797703	0.774403	3.27136	0.00139514	0.00221386	-2.40456	cg26931307
-0.0610552	0.188242	-1.74566	0.0834165	0.102839	-6.04662	cg03187487
-0.0642059	0.63373	-2.0659	0.0409771	0.0528768	-5.45098	cg25970726
-0.0529163	0.144673	-1.47346	0.143233	0.170105	-6.47786	cg08630381
-0.218167	0.830118	-6.29022	5.28733e-09	1.74492e-08	9.63852	cg20808711
-0.162898	0.715342	-4.48051	1.70495e-05	3.56888e-05	1.77493	cg04206257
0.0166619	0.374119	0.445207	0.656968	0.688613	-7.46017	cg07090813
-0.226147	0.737307	-7.41923	1.79951e-11	7.62844e-11	15.2337	cg12759096
0.0207856	0.685971	0.612323	0.541477	0.578316	-7.37152	cg08447571
0.148803	0.702977	4.67144	7.83867e-06	1.72721e-05	2.52343	cg06940299
-0.0201623	0.248008	-0.709405	0.479439	0.517868	-7.30724	cg25974355
0.151183	0.728907	5.77629	6.05825e-08	1.77298e-07	7.24932	cg07139533
-0.22148	0.581046	-6.53767	1.57585e-09	5.50991e-09	10.8275	cg06399164
0.0296772	0.26486	0.739732	0.4609	0.499693	-7.28523	cg00229754
0.0605917	0.779604	2.03222	0.0443228	0.0569377	-5.51802	cg22864519
0.0353508	0.78403	1.21051	0.228444	0.262076	-6.82742	cg21242212
-0.276927	0.798069	-9.29411	7.81018e-16	4.92495e-15	25.1813	cg05031448
-0.119764	0.683935	-3.68089	0.000348874	0.00060314	-1.10442	cg04853218
-0.29161	0.808914	-9.36652	5.2921e-16	3.38618e-15	25.5681	cg14437725
-0.0287651	0.17925	-1.20549	0.230368	0.264108	-6.83345	cg07337793
0.378346	0.119516	16.5025	9.49467e-33	4.49057e-31	63.9553	cg18885766
-0.164339	0.626839	-5.10656	1.24136e-06	3.06817e-06	4.3072	cg02870820
-0.0406791	0.41656	-1.00545	0.316693	0.354385	-7.05357	cg20863339
0.079608	0.722352	2.39902	0.0179706	0.0244308	-4.73307	cg07732593
0.100499	0.789815	3.04511	0.00285672	0.00434132	-3.06838	cg16463697
0.0614457	0.136987	2.2506	0.026219	0.0348108	-5.06505	cg24657503
0.103773	0.838517	3.35342	0.00106662	0.00172167	-2.15417	cg12125567
0.152927	0.748852	4.26634	3.97542e-05	7.87178e-05	0.962326	cg14282207
-0.0324737	0.171178	-0.845808	0.399335	0.438181	-7.20111	cg11500797
-0.0626499	0.811189	-1.93629	0.0551718	0.0698809	-5.70341	cg17962756
0.0484063	0.72684	1.42786	0.155917	0.184002	-6.54323	cg18950481
0.11346	0.725239	3.66962	0.000362807	0.00062558	-1.1415	cg04913078
-0.109649	0.7398	-3.11325	0.00231135	0.00355639	-2.87282	cg17586988
0.155522	0.147166	7.49022	1.24352e-11	5.35436e-11	15.5985	cg26416971
0.0757084	0.794133	2.55597	0.0118284	0.0164954	-4.36091	cg24473450
-0.29517	0.822586	-9.61385	1.35375e-16	9.14712e-16	26.9216	cg00320288
-0.0824291	0.610206	-2.52366	0.012914	0.0179159	-4.43935	cg04476846
-0.111135	0.560954	-3.65421	0.000382876	0.000658002	-1.19236	cg07360028
0.131395	0.803992	3.80685	0.000222675	0.000395825	-0.679722	cg07224636
-0.0121011	0.175023	-0.317117	0.751703	0.776635	-7.5092	cg06081518
0.0609258	0.52655	1.65714	0.100091	0.121845	-6.19452	cg06832820
-0.0395972	0.15666	-1.01337	0.312914	0.350474	-7.0456	cg14486338
0.0521271	0.789496	2.01862	0.0457394	0.0586308	-5.5448	cg05598581
0.126688	0.686979	3.83567	0.000200643	0.000359054	-0.58096	cg02127127
0.133543	0.768577	3.88731	0.000166258	0.000300854	-0.402571	cg20273477
-0.331252	0.805581	-11.9682	2.9818e-22	3.51702e-21	39.8776	cg16576597
-0.159945	0.760379	-4.81002	4.40668e-06	1.00692e-05	3.07976	cg27571374
-0.365719	0.73893	-15.2288	6.84491e-30	2.11102e-28	57.3999	cg07019857
-0.147041	0.72919	-4.22903	4.59444e-05	9.01437e-05	0.823762	cg04245026
-0.0400924	0.125327	-1.68397	0.0947674	0.115805	-6.15045	cg07534186
-0.0831207	0.79319	-2.14033	0.0343417	0.0448101	-5.29917	cg04680436
0.346553	0.195168	15.4974	1.68194e-30	5.66071e-29	58.7983	cg17072519
0.0356805	0.816867	1.13467	0.258764	0.294013	-6.91584	cg18496140
0.135924	0.33026	4.50897	1.51799e-05	3.2028e-05	1.88641	cg16893574
-0.281162	0.709691	-9.23478	1.08218e-15	6.72651e-15	24.8577	cg07816247
-0.166715	0.773156	-5.95692	2.59666e-08	7.94579e-08	8.07809	cg26892415
-0.00635341	0.159675	-0.174097	0.862081	0.87743	-7.54451	cg14625731
-0.31669	0.770855	-10.8833	1.20465e-19	1.08325e-18	33.9044	cg24694501
0.112434	0.784317	3.62985	0.000417049	0.000712519	-1.27292	cg02465887
-0.10776	0.628992	-3.91316	0.000151074	0.000275029	-0.311789	cg12570032
0.135117	0.739683	3.94824	0.000132891	0.000243941	-0.189686	cg24705380
-0.230979	0.652448	-7.07906	1.04192e-10	4.09909e-10	13.5016	cg03433986
-0.114926	0.744872	-3.25443	0.00147456	0.00233254	-2.45594	cg15240876
0.141652	0.80272	5.05726	1.53349e-06	3.74049e-06	4.10182	cg27033074
-0.173794	0.637692	-4.92377	2.7251e-06	6.41539e-06	3.54482	cg22869668
-0.0901943	0.794211	-3.2426	0.00153119	0.00241657	-2.49112	cg22401679
-0.14173	0.426185	-3.91591	0.00014971	0.000272645	-0.302977	cg14824670
0.0479022	0.546112	1.33302	0.185038	0.215743	-6.67283	cg20664247
-0.0194521	0.20623	-0.53272	0.595208	0.630064	-7.41722	cg21783047
0.152715	0.783875	4.90158	2.99107e-06	7.00064e-06	3.4545	cg13069920
0.00273093	0.758777	0.0757788	0.939721	0.946784	-7.55686	cg24604417
-0.0392899	0.148512	-0.981049	0.328533	0.366455	-7.07774	cg07293320
-0.0318333	0.600425	-0.823211	0.412013	0.450893	-7.21996	cg19870370
0.0402886	0.740767	1.28399	0.201603	0.23353	-6.73643	cg01223011
0.0549075	0.792639	2.00877	0.0467901	0.0598909	-5.56411	cg00176949
-0.0130809	0.711103	-0.380061	0.704569	0.733153	-7.48716	cg02139827
0.123123	0.718501	4.86	3.56312e-06	8.24304e-06	3.28499	cg21544658
-0.0914736	0.234068	-2.4611	0.0152662	0.0209605	-4.58845	cg17580045
0.118752	0.757779	3.29613	0.00128779	0.00205421	-2.32986	cg20457145
-0.364298	0.813791	-14.6836	1.21059e-28	3.12604e-27	54.5378	cg26721759
-0.116541	0.377626	-3.61239	0.000443419	0.000754828	-1.3306	cg23207077
-0.0886563	0.253183	-2.54662	0.0121359	0.0168982	-4.3838	cg19695805
0.135215	0.53732	4.9665	2.26576e-06	5.39251e-06	3.72334	cg26587014
-0.295377	0.659185	-10.3148	2.8094e-18	2.21026e-17	30.7722	cg01351032
-0.256505	0.75213	-7.74349	3.33814e-12	1.51459e-11	16.8986	cg21971800
0.0732663	0.576032	2.81012	0.00577856	0.00841406	-3.71394	cg20017381
-0.0984417	0.713107	-2.48474	0.0143358	0.0197571	-4.5325	cg02703145
-0.0802433	0.629027	-2.45103	0.0156786	0.0214957	-4.61213	cg23766360
0.038149	0.762219	1.07475	0.284633	0.321271	-6.98174	cg17143606
0.0665415	0.834656	1.71133	0.0895909	0.109921	-6.10485	cg02849937
0.0977043	0.300348	3.41517	0.000868518	0.00142	-1.96213	cg04854089
0.132492	0.768497	3.80667	0.000222822	0.000396064	-0.680345	cg22852235
-0.0847318	0.670831	-2.48599	0.014288	0.0196953	-4.52953	cg16645705
0.0432613	0.778638	1.14706	0.253628	0.28861	-6.90178	cg19530293
-0.34244	0.761747	-12.7815	3.42238e-24	5.01869e-23	44.3265	cg17582074
-0.16222	0.527204	-5.09986	1.27743e-06	3.15191e-06	4.27934	cg00481600
-0.160759	0.330704	-4.84714	3.76979e-06	8.69481e-06	3.23072	cg22534110
0.104161	0.768602	2.88411	0.00465018	0.00686304	-3.51566	cg13263013
-0.05104	0.44878	-1.36086	0.176096	0.206124	-6.63568	cg25634141
0.0213652	0.525953	0.619798	0.53656	0.573595	-7.3669	cg08790319
0.11286	0.760874	3.05817	0.00274376	0.00418011	-3.03119	cg22987383
-0.0777082	0.56713	-2.68641	0.00823915	0.011743	-4.03566	cg15419073
0.153844	0.740551	5.23248	7.13387e-07	1.82184e-06	4.84502	cg07315969
-0.327184	0.805173	-11.5595	2.84878e-21	3.01262e-20	37.6307	cg09315264
0.0327181	0.578102	0.95977	0.339091	0.377079	-7.09835	cg17730758
-0.137075	0.711892	-4.16214	5.9431e-05	0.00011469	0.577585	cg19446790
0.146698	0.747487	4.48402	1.68112e-05	3.52218e-05	1.78846	cg14582248
0.0159422	0.775257	0.517717	0.605603	0.63992	-7.42513	cg13807886
0.01547	0.175251	0.613858	0.540463	0.577369	-7.37058	cg22366375
0.140511	0.655166	4.22995	4.57819e-05	8.98409e-05	0.827152	cg16408670
-0.075639	0.771434	-1.93195	0.0557106	0.0705264	-5.71158	cg02886838
0.100604	0.832869	4.07911	8.14001e-05	0.00015397	0.277006	cg23897927
0.102052	0.817294	3.74467	0.000278048	0.000487225	-0.89015	cg17588713
-0.0399844	0.821872	-1.28715	0.200503	0.232338	-6.73241	cg15462970
0.0900039	0.767141	2.65764	0.00893531	0.0126678	-4.10878	cg14550265
0.0964115	0.727455	2.95452	0.00376645	0.00562862	-3.32263	cg12417667
-0.159217	0.721659	-4.18637	5.41573e-05	0.000105148	0.666422	cg03717442
0.0636319	0.549049	1.99735	0.0480368	0.0613853	-5.58639	cg25597784
0.0624545	0.590545	1.72687	0.0867514	0.10666	-6.07863	cg11751688
0.127969	0.80592	4.14978	6.22536e-05	0.000119776	0.533095	cg16132469
0.0994812	0.80663	2.78708	0.00618039	0.00896075	-3.77499	cg21474838
-0.266535	0.776789	-8.11351	4.71294e-13	2.30679e-12	18.835	cg10424417
0.159325	0.752508	4.69436	7.13366e-06	1.58167e-05	2.61442	cg20049927
0.0947182	0.639412	2.43222	0.0164758	0.0225171	-4.65615	cg20905180
-0.270223	0.553498	-9.67942	9.39808e-17	6.44276e-16	27.2839	cg20837626
0.143756	0.791955	4.27539	3.83783e-05	7.61912e-05	0.996067	cg10784679
-0.0343526	0.150796	-0.915341	0.361839	0.400333	-7.13993	cg22873539
0.0798736	0.826651	2.45868	0.0153645	0.0210879	-4.59416	cg19528963
0.151912	0.771735	4.44792	1.94269e-05	4.03273e-05	1.64942	cg16542473
0.0302899	0.758889	0.807703	0.420852	0.459899	-7.23261	cg14607244
-0.0664727	0.7958	-1.63758	0.104117	0.126393	-6.22621	cg27326062
-0.0393898	0.626573	-1.13009	0.26068	0.296061	-6.921	cg26075408
-0.00213814	0.708425	-0.0610392	0.951429	0.957278	-7.55787	cg26952803
-0.174211	0.283703	-4.62794	9.37578e-06	2.04245e-05	2.35077	cg26606327
0.0495542	0.776591	1.64222	0.103144	0.12531	-6.21871	cg11431723
-0.234215	0.724476	-7.02273	1.38775e-10	5.38994e-10	13.2191	cg26363695
0.368573	0.172966	15.1297	1.15094e-29	3.44463e-28	56.8822	cg09371559
0.317616	0.19266	12.8711	2.09823e-24	3.15272e-23	44.8139	cg02528159
0.180623	0.76995	5.63188	1.18495e-07	3.35143e-07	6.59432	cg00534371
0.124759	0.786607	3.64795	0.000391675	0.000672178	-1.21363	cg06841832
-0.228232	0.74858	-7.09018	9.84461e-11	3.88257e-10	13.5575	cg10230591
0.121927	0.728413	4.19592	5.21369e-05	0.000101465	0.702568	cg08013199
0.0423221	0.760121	1.38659	0.168119	0.197383	-6.60068	cg23136275
0.126892	0.886255	4.13441	6.60073e-05	0.000126488	0.477143	cg11647481
-0.0482898	0.230342	-1.18754	0.237349	0.271506	-6.85479	cg06572849
0.00172735	0.233005	0.0706543	0.94379	0.950411	-7.55724	cg03945538
0.0744771	0.791357	1.97311	0.0507704	0.0646494	-5.63326	cg24074153
0.171531	0.571938	4.90683	2.92856e-06	6.86373e-06	3.4751	cg23137088
0.132653	0.827717	3.76677	0.000257167	0.000452819	-0.816105	cg12841684
0.108333	0.579553	3.02029	0.00308339	0.00466492	-3.13872	cg21461856
0.0975947	0.754662	2.71261	0.00765226	0.0109562	-3.96875	cg13914708
0.157886	0.436313	5.15509	1.0026e-06	2.51199e-06	4.51436	cg14021478
0.128297	0.235244	5.66761	1.00208e-07	2.85932e-07	6.75765	cg01715384
0.130803	0.643591	3.87555	0.000173557	0.000313336	-0.443362	cg11018909
0.0705598	0.767171	1.95893	0.0524292	0.0666224	-5.66043	cg08926713
-0.103988	0.245992	-3.01291	0.00315386	0.00476435	-3.15952	cg06468809
0.0360911	0.716242	0.973449	0.332279	0.370309	-7.08515	cg03636394
0.0475262	0.827316	1.17408	0.242675	0.277097	-6.87059	cg11844537
0.105042	0.723198	3.57786	0.000499439	0.000844092	-1.4428	cg04352803
0.0320581	0.550824	0.822601	0.412358	0.451243	-7.22047	cg20737259
0.0996123	0.568952	3.13561	0.00215429	0.00332873	-2.80775	cg03700669
-0.067434	0.40791	-1.67844	0.0958496	0.117025	-6.15959	cg24366314
0.0484401	0.733416	1.68886	0.0938253	0.114755	-6.14236	cg04395167
-0.231368	0.801199	-6.97072	1.80679e-10	6.93972e-10	12.959	cg02482603
0.344055	0.330306	13.2543	2.60118e-25	4.39589e-24	46.8935	cg14750778
-0.0792592	0.391269	-2.48713	0.0142443	0.0196403	-4.52682	cg06026425
-0.317766	0.787622	-11.4245	6.01136e-21	6.14671e-20	36.8874	cg02691506
-0.0437609	0.776373	-1.45205	0.14908	0.176522	-6.5088	cg05254221
0.0721151	0.708199	1.94751	0.053797	0.0682336	-5.68215	cg26174928
-0.293214	0.790515	-9.90838	2.65831e-17	1.91004e-16	28.5385	cg26203383
-0.241398	0.765181	-8.08163	5.52326e-13	2.68776e-12	18.6774	cg01001286
0.371494	0.123224	16.5601	7.08494e-33	3.42954e-31	64.2469	cg24217894
0.294077	0.17031	12.5155	1.46936e-23	1.99121e-22	42.8753	cg12873919
-0.0525565	0.194817	-1.94968	0.0535299	0.0679201	-5.67801	cg16225405
0.0240126	0.777136	0.830058	0.408142	0.44701	-7.21431	cg03832197
0.152859	0.579858	4.66498	8.05285e-06	1.77153e-05	2.49747	cg27391127
0.0783858	0.768129	2.81906	0.00562971	0.00821095	-3.69018	cg22579028
0.130379	0.774747	3.74212	0.00028083	0.000491813	-0.899392	cg09409585
-0.344496	0.805612	-12.9461	1.39329e-24	2.14583e-23	45.2217	cg22586726
0.115144	0.863475	4.65887	8.24264e-06	1.81027e-05	2.47473	cg14106420
0.171547	0.61864	5.79414	5.57499e-08	1.63822e-07	7.33059	cg01623663
-0.0700141	0.752389	-1.93491	0.0553422	0.0700869	-5.706	cg19815271
-0.0186803	0.764375	-0.498764	0.618854	0.65265	-7.43479	cg07000257
-0.0434559	0.694269	-1.16353	0.246911	0.281561	-6.88285	cg11591485
-0.0630387	0.783465	-2.06678	0.040891	0.0527754	-5.4492	cg24285903
-0.0449822	0.677752	-1.15366	0.250922	0.285777	-6.89423	cg00795205
-0.25238	0.711574	-8.30761	1.65214e-13	8.42238e-13	19.8722	cg11686792
-0.0464708	0.656851	-1.21996	0.224861	0.258263	-6.81601	cg24244747
0.0858604	0.753182	2.64721	0.00919978	0.0130195	-4.13507	cg03721657
0.00173029	0.165496	0.0444326	0.964633	0.968892	-7.55875	cg26841013
-0.123679	0.725202	-3.44479	0.000786844	0.00129398	-1.8695	cg18698767
0.16714	0.272718	4.79385	4.71584e-06	1.07291e-05	3.01421	cg22584681
-0.209828	0.820427	-6.62314	1.03084e-09	3.67346e-09	11.2447	cg24365896
0.235914	0.581612	8.57316	3.9554e-14	2.13143e-13	21.2884	cg25504868
-0.229952	0.774424	-6.87088	2.99185e-10	1.12407e-09	12.4622	cg03594078
0.105577	0.675612	2.9555	0.00375532	0.00561317	-3.31991	cg03740666
-0.122485	0.192135	-3.65677	0.000379752	0.000652993	-1.18447	cg03270929
-0.0460463	0.15645	-1.61664	0.108563	0.131438	-6.25972	cg05338083
-0.29762	0.662438	-10.3882	1.87163e-18	1.49767e-17	31.176	cg20577663
-0.293207	0.788182	-10.0347	1.32268e-17	9.78579e-17	29.2322	cg03691720
-0.00655411	0.166543	-0.264293	0.792004	0.813611	-7.52464	cg13749815
-0.221764	0.555612	-6.13541	1.11523e-08	3.55291e-08	8.90647	cg00278366
-0.183121	0.763875	-4.98423	2.10503e-06	5.03243e-06	3.79494	cg07904865
-0.0432127	0.306268	-1.3107	0.192451	0.223723	-6.70208	cg01033938
0.0419416	0.80039	1.68797	0.0939948	0.114944	-6.14382	cg02271843
0.0488939	0.773363	1.51578	0.132192	0.157862	-6.41541	cg23386212
0.15918	0.737162	4.61718	9.79826e-06	2.12883e-05	2.30828	cg02096497
0.130267	0.388729	3.5007	0.000651196	0.00108246	-1.69204	cg18895088
-0.0253528	0.169641	-1.06768	0.287792	0.324582	-6.98928	cg01260010
-0.0409445	0.147806	-1.81597	0.0718533	0.0894482	-5.92392	cg01660993
-0.210926	0.73907	-6.19045	8.56151e-09	2.7625e-08	9.16569	cg00089814
0.119712	0.776132	3.34914	0.0010822	0.00174512	-2.16762	cg01546919
-0.1716	0.732229	-4.87039	3.41747e-06	7.92811e-06	3.32566	cg18843856
-0.314988	0.787231	-11.2589	1.50405e-20	1.47467e-19	35.9746	cg20231694
0.0482572	0.801972	1.52345	0.130262	0.155711	-6.4039	cg13336326
0.0511555	0.81834	1.4405	0.152318	0.180068	-6.52531	cg11459266
0.11957	0.819075	3.30842	0.0012371	0.00197812	-2.29243	cg11226252
0.076329	0.704948	2.12618	0.035527	0.0462569	-5.32843	cg08037327
-0.0830988	0.236192	-2.68147	0.00835555	0.0118976	-4.0483	cg26678012
-0.141605	0.280277	-3.96945	0.000122857	0.000226638	-0.115	cg04771248
-0.156212	0.582484	-5.12149	1.16069e-06	2.88223e-06	4.37216	cg08328067
-0.0901513	0.249199	-2.35706	0.0200309	0.0270544	-4.82889	cg09601800
0.183178	0.168719	7.95188	1.10028e-12	5.21281e-12	17.9955	cg21993406
-0.0330768	0.707767	-0.926422	0.356077	0.394367	-7.12974	cg04857257
-0.269135	0.670716	-8.54037	4.76303e-14	2.55057e-13	21.1048	cg00218914
-0.0709486	0.729042	-1.92685	0.0563509	0.0712923	-5.72119	cg10097906
0.00377022	0.707812	0.118624	0.905771	0.916377	-7.55267	cg24589834
0.031046	0.130634	0.768628	0.443617	0.482479	-7.26342	cg00770784
0.0486983	0.799037	1.6308	0.105536	0.128016	-6.2371	cg05418333
-0.319447	0.758101	-11.2656	1.44936e-20	1.4233e-19	36.0115	cg10944833
0.0332586	0.845013	0.907773	0.365808	0.404364	-7.14682	cg09062961
-0.00811882	0.252146	-0.197019	0.844144	0.861162	-7.54023	cg13878456
0.22039	0.214573	9.57405	1.67871e-16	1.12402e-15	26.7078	cg16988194
-0.159828	0.742859	-4.76028	5.42585e-06	1.22373e-05	2.87867	cg05007997
0.0388159	0.826109	1.24286	0.216329	0.249183	-6.78801	cg12932248
-0.29788	0.792297	-9.99485	1.64896e-17	1.20853e-16	29.0131	cg09632271
0.115068	0.753789	3.71623	0.00030774	0.000535856	-0.986018	cg21166380
-0.163112	0.817676	-4.57366	1.17017e-05	2.5138e-05	2.13721	cg09988805
-0.344723	0.755372	-13.6803	2.59195e-26	4.98023e-25	49.191	cg14064762
0.0714655	0.359949	1.97803	0.0502052	0.0639732	-5.62379	cg06706875
0.08847	0.595327	2.51845	0.0130967	0.0181549	-4.4519	cg10246448
-0.205751	0.715653	-6.89512	2.62993e-10	9.9374e-10	12.5887	cg03108347
0.0515781	0.275308	1.57592	0.117664	0.141696	-6.32374	cg04621728
0.0431845	0.722649	1.30201	0.195394	0.226876	-6.71333	cg09798801
0.144462	0.742864	3.9342	0.00013996	0.000256049	-0.238972	cg03904128
0.018895	0.498968	0.525362	0.600296	0.634881	-7.42113	cg20912517
-0.0156281	0.645632	-0.481511	0.631026	0.664161	-7.44328	cg03663874
0.1005	0.758395	2.77107	0.00647306	0.00935909	-3.81703	cg09335314
0.162164	0.187334	7.83857	2.00337e-12	9.26526e-12	17.4028	cg24118715
-0.0585975	0.649461	-1.5763	0.117577	0.1416	-6.32315	cg23208326
0.083999	0.810482	2.82942	0.00546185	0.00798043	-3.6626	cg12321193
0.0986919	0.719006	2.71139	0.00767879	0.0109918	-3.97188	cg19216592
0.171022	0.792838	5.71691	7.98033e-08	2.30314e-07	6.98004	cg04167205
-0.237196	0.741835	-7.57845	7.89203e-12	3.45937e-11	16.048	cg12407421
-0.233768	0.575497	-7.03652	1.29384e-10	5.04158e-10	13.2881	cg14473062
0.103212	0.596699	3.25475	0.00147284	0.00233	-2.45489	cg26713109
0.0563072	0.72847	1.53524	0.127343	0.152484	-6.38611	cg27453237
-0.190685	0.343249	-5.26669	6.15019e-07	1.58438e-06	4.98961	cg22013564
0.030676	0.47758	0.953794	0.342096	0.380088	-7.10405	cg10806236
-0.0427337	0.351173	-1.4063	0.162201	0.190893	-6.57344	cg05335315
-0.155592	0.182856	-4.84245	3.84481e-06	8.85897e-06	3.21165	cg06598332
0.133679	0.764553	3.60723	0.000451444	0.000767633	-1.3475	cg15420906
0.0881712	0.681186	2.45142	0.0156624	0.0214741	-4.61122	cg20282158
0.0662189	0.652835	1.98307	0.0496322	0.063287	-5.61407	cg02717866
0.034745	0.727453	0.86934	0.386388	0.425169	-7.18094	cg27441182
0.106759	0.779962	3.27704	0.00137039	0.00217732	-2.38776	cg13915566
-0.18377	0.702033	-5.24722	6.70302e-07	1.71782e-06	4.9059	cg01854491
-0.00307108	0.739103	-0.116526	0.907429	0.917892	-7.55292	cg00635082
0.11519	0.745777	4.58827	1.10067e-05	2.37319e-05	2.19594	cg03991188
-0.309524	0.862112	-10.3307	2.5724e-18	2.03267e-17	30.8598	cg24044478
-0.0989167	0.624424	-3.00087	0.00327208	0.00493286	-3.19337	cg22505395
-0.0213481	0.151333	-0.933609	0.352367	0.390603	-7.12307	cg04175292
-0.188904	0.784789	-5.67749	9.60944e-08	2.74757e-07	6.79895	cg19589277
0.0825394	0.783969	2.21282	0.0287923	0.0379894	-5.14653	cg26724232
0.180154	0.714251	5.13281	1.10738e-06	2.7571e-06	4.41809	cg23912098
-0.172256	0.744933	-5.19894	8.29105e-07	2.09909e-06	4.69922	cg05323324
0.10178	0.789028	3.23106	0.00158974	0.00250269	-2.52592	cg08922032
0.141676	0.801007	4.90975	2.88612e-06	6.77098e-06	3.48895	cg22867729
0.0568331	0.676774	1.62775	0.106189	0.128762	-6.242	cg19290455
-0.255331	0.729593	-7.96726	1.02389e-12	4.86461e-12	18.0672	cg23080199
-0.0587186	0.285943	-1.62917	0.105886	0.128416	-6.23972	cg21620443
-0.256727	0.755976	-7.99715	8.74192e-13	4.17759e-12	18.2236	cg07896438
-0.254992	0.658662	-8.17081	3.45333e-13	1.71335e-12	19.1425	cg20238171
-0.0582126	0.698151	-1.60007	0.1122	0.135536	-6.28597	cg26331247
0.0365864	0.562227	1.1059	0.27097	0.30696	-6.94791	cg07457252
0.167011	0.719712	4.84188	3.85429e-06	8.87897e-06	3.20928	cg09427429
-0.0142874	0.773075	-0.473641	0.63661	0.669404	-7.44706	cg23609682
-0.0554522	0.107621	-1.41103	0.160809	0.189338	-6.56685	cg22773661
-0.117449	0.732139	-3.30297	0.00125934	0.00201134	-2.30903	cg05726274
0.153913	0.6884	4.86083	3.55636e-06	8.22895e-06	3.28704	cg00098162
0.126961	0.786834	4.16647	5.83876e-05	0.000112801	0.594322	cg05380808
0.0124446	0.750561	0.362769	0.717412	0.745105	-7.49361	cg04578397
0.105877	0.510829	3.34252	0.00110593	0.00178104	-2.18791	cg17832639
0.0713382	0.751247	1.90704	0.058894	0.0742833	-5.75825	cg18529079
-0.251935	0.482749	-7.62746	6.1329e-12	2.71556e-11	16.2974	cg16789707
-0.038676	0.268401	-1.17265	0.243247	0.27768	-6.87226	cg02019574
0.0687975	0.663693	1.93439	0.0554079	0.0701655	-5.707	cg25281849
0.147957	0.784684	5.04397	1.62413e-06	3.94901e-06	4.04611	cg23786812
0.197644	0.673698	6.00636	2.06349e-08	6.38487e-08	8.30353	cg21507487
-0.089372	0.3919	-2.56762	0.0114613	0.0160105	-4.33258	cg18288462
-0.127101	0.685794	-3.85149	0.000189451	0.000340277	-0.526517	cg13709496
-0.0631001	0.717148	-1.91498	0.0578638	0.0730619	-5.74344	cg06727242
-0.0450419	0.173723	-1.62663	0.106419	0.129016	-6.24377	cg08188993
0.1802	0.641276	6.26494	5.94643e-09	1.95069e-08	9.52281	cg08201421
0.170184	0.741969	5.17634	9.15499e-07	2.30417e-06	4.60291	cg12176856
0.0425811	0.690792	1.24001	0.21738	0.250297	-6.79152	cg23110482
-0.0569552	0.662914	-1.53193	0.128159	0.153387	-6.39112	cg00287477
0.113412	0.788043	3.43	0.000826933	0.0013559	-1.91605	cg22597267
0.0835463	0.648071	2.35952	0.0199046	0.0268919	-4.82331	cg17011453
0.00160264	0.61225	0.045281	0.963958	0.968332	-7.55871	cg27033231
0.105395	0.806339	3.12195	0.00224909	0.0034655	-2.84757	cg14318068
-0.0894638	0.752736	-3.29187	0.0013051	0.00208051	-2.34243	cg11835657
0.0776353	0.802008	2.2095	0.0290285	0.0382858	-5.15363	cg08237565
0.109156	0.804598	3.00973	0.0031847	0.00480879	-3.16847	cg26724706
0.0160802	0.215165	0.646495	0.519184	0.556574	-7.34996	cg24273512
0.08443	0.787257	2.29918	0.0232154	0.0310792	-4.95857	cg24901091
0.0633442	0.425457	1.82619	0.0702956	0.0876477	-5.90574	cg02666302
0.335442	0.243899	12.511	1.50555e-23	2.03637e-22	42.851	cg04828580
-0.307331	0.727346	-11.0267	5.44145e-20	5.05247e-19	34.6951	cg00425764
-0.0957507	0.67856	-2.99611	0.00331983	0.00500022	-3.20671	cg26222731
-0.0682048	0.648742	-1.97552	0.0504928	0.0643191	-5.62862	cg25307915
0.0993984	0.815208	2.72585	0.00736915	0.0105753	-3.93462	cg13985135
-0.22309	0.775855	-6.69048	7.38712e-10	2.66982e-09	11.5726	cg13412754
0.0437707	0.78828	1.56718	0.119686	0.143971	-6.33726	cg14225450
0.141781	0.702043	3.99783	0.000110555	0.000205278	-0.0145755	cg00432328
-0.102058	0.744272	-3.40327	0.000903736	0.00147362	-1.99933	cg13908476
0.123745	0.764456	3.40896	0.000887267	0.00144865	-1.98197	cg03893346
0.0217614	0.852175	0.572674	0.567932	0.603846	-7.39507	cg23323712
0.170462	0.746938	5.33537	4.53175e-07	1.18881e-06	5.28667	cg10277836
-0.235789	0.715182	-7.11116	8.84605e-11	3.50548e-10	13.663	cg22684041
0.194707	0.706086	6.10408	1.29462e-08	4.09182e-08	8.76019	cg02398359
-0.111564	0.722383	-3.95365	0.000130124	0.000239136	-0.169867	cg01647204
0.147612	0.767548	4.39539	2.39456e-05	4.90453e-05	1.44851	cg16878059
0.032977	0.184558	1.12612	0.262347	0.297852	-6.92546	cg21655915
0.234359	0.694446	8.40564	9.75589e-14	5.07435e-13	20.3939	cg04826831
-0.324374	0.867447	-11.5527	2.9584e-21	3.12387e-20	37.5931	cg13421412
-0.055359	0.215047	-1.43241	0.154613	0.182583	-6.53679	cg08119607
0.119512	0.823069	4.63608	9.0517e-06	1.97628e-05	2.38443	cg18606619
0.116854	0.623316	3.93124	0.000141352	0.000258349	-0.24857	cg17974247
-0.230916	0.823515	-6.76789	5.01833e-10	1.84382e-09	11.953	cg01816936
0.199128	0.218987	7.87101	1.68799e-12	7.86755e-12	17.5722	cg24528164
-0.34282	0.735694	-14.0503	3.54171e-27	7.60348e-26	51.174	cg14285050
0.136119	0.767685	4.04565	9.24427e-05	0.000173544	0.155895	cg19221370
0.0789953	0.733687	2.49531	0.013936	0.0192384	-4.50732	cg01039355
0.144077	0.647977	4.92341	2.72315e-06	6.41093e-06	3.54523	cg14751087
-0.0888775	0.21477	-3.38641	0.000955952	0.00155312	-2.05186	cg09657615
-0.303343	0.806416	-10.2049	5.16224e-18	3.96018e-17	30.1674	cg26501657
0.0875352	0.571838	2.91314	0.00426351	0.00632417	-3.43635	cg25067686
0.319099	0.170781	14.8023	6.45809e-29	1.73823e-27	55.1638	cg04744409
-0.0178124	0.349179	-0.479112	0.632726	0.665722	-7.44444	cg26151999
-0.0759996	0.111901	-2.12693	0.0354635	0.0461839	-5.32689	cg05562381
-0.139987	0.780851	-4.36461	2.70442e-05	5.4928e-05	1.33167	cg01702210
0.172037	0.79727	5.35224	4.2044e-07	1.10871e-06	5.35969	cg27399957
0.0628278	0.774572	1.70223	0.0912881	0.11186	-6.1201	cg19677302
0.147895	0.788045	4.29906	3.49917e-05	6.98666e-05	1.08459	cg17347650
-0.0268521	0.597837	-0.880339	0.380423	0.419131	-7.17133	cg25142028
-0.115182	0.772096	-3.58726	0.000483802	0.000819241	-1.4127	cg02411275
-0.0399452	0.321001	-1.01537	0.311961	0.349535	-7.04357	cg07136108
0.046516	0.618954	1.20919	0.228957	0.262606	-6.82901	cg22802439
-0.00367697	0.568612	-0.103068	0.91808	0.927412	-7.5544	cg24512097
-0.218988	0.817032	-6.93358	2.17607e-10	8.29006e-10	12.7757	cg25386676
0.140263	0.750954	5.25357	6.49955e-07	1.66887e-06	4.93556	cg24164612
-0.283473	0.619919	-9.23678	1.0729e-15	6.67353e-15	24.8663	cg06615445
-0.0066153	0.147421	-0.319268	0.750075	0.77517	-7.50852	cg00764109
0.0540955	0.684966	1.68131	0.0952903	0.116394	-6.15486	cg20608259
0.148195	0.22971	4.84015	3.87581e-06	8.92565e-06	3.20366	cg03508095
0.162738	0.735066	5.09894	1.28273e-06	3.16365e-06	4.27534	cg09096476
-0.019004	0.284547	-0.476237	0.634767	0.667636	-7.44582	cg05063104
0.0506765	0.373359	1.44605	0.150757	0.178371	-6.51738	cg16491362
0.0495512	0.754921	1.29408	0.198111	0.229808	-6.72354	cg20043699
0.154539	0.710358	4.00604	0.000107219	0.000199479	0.0146031	cg12033125
0.00145424	0.740896	0.0472289	0.962409	0.966913	-7.55862	cg15409237
0.114166	0.73462	3.62596	0.000422851	0.000721909	-1.2859	cg04308882
0.116715	0.286636	3.12772	0.00220872	0.00340667	-2.83081	cg12127991
-0.259629	0.70382	-9.77997	5.39938e-17	3.78493e-16	27.8345	cg15272173
-0.0909697	0.769102	-2.7254	0.00737861	0.010588	-3.93578	cg00330346
-0.0529875	0.724994	-1.44275	0.151684	0.179363	-6.5221	cg12141052
-0.00502207	0.180528	-0.18066	0.856937	0.87274	-7.54334	cg00500936
0.0952368	0.729125	2.64682	0.00920975	0.0130327	-4.13604	cg02862362
0.130876	0.714711	4.2354	4.4787e-05	8.80349e-05	0.84804	cg01795704
0.099261	0.745382	2.71576	0.00758393	0.0108651	-3.96063	cg16034411
0.0380562	0.495077	1.23247	0.220167	0.253253	-6.80078	cg19446165
-0.128135	0.761962	-4.04749	9.17776e-05	0.000172374	0.162723	cg06621425
0.113223	0.243599	4.02849	9.8477e-05	0.000184168	0.0954269	cg08510456
-0.327057	0.819062	-11.5496	3.00952e-21	3.17482e-20	37.576	cg20627754
0.0112187	0.816355	0.325175	0.745612	0.771016	-7.5066	cg03707918
-0.125769	0.649259	-3.85089	0.000189867	0.000340963	-0.528599	cg04304450
-0.0863565	0.131373	-2.35189	0.0202989	0.0273952	-4.8406	cg23338503
-0.08027	0.33544	-2.415	0.0172367	0.0234943	-4.69617	cg06533408
0.359119	0.147544	14.3788	6.11612e-28	1.45021e-26	52.9239	cg02091185
0.0137174	0.73606	0.366481	0.714649	0.742512	-7.49225	cg12699321
0.128175	0.778852	3.40506	0.000898908	0.00146655	-1.99417	cg00093956
0.0363364	0.228556	1.15095	0.25203	0.28696	-6.89734	cg08137040
0.0759049	0.752234	2.0545	0.0420874	0.0542306	-5.47381	cg11442259
0.0508654	0.7327	1.52479	0.129928	0.155338	-6.40188	cg00273124
-0.143998	0.178072	-4.74482	5.77548e-06	1.29797e-05	2.81808	cg19306063
-0.3314	0.656312	-13.1707	4.09879e-25	6.76655e-24	46.4405	cg02272667
-0.12271	0.280403	-3.90227	0.000157338	0.000285713	-0.350261	cg00397575
0.144643	0.164622	6.27636	5.62636e-09	1.85102e-08	9.5771	cg05941864
0.0466131	0.266005	1.29368	0.198248	0.229953	-6.72405	cg10172432
0.119154	0.412648	3.31269	0.00121996	0.00195248	-2.27942	cg22207584
0.093819	0.826372	3.19875	0.00176262	0.00275825	-2.62188	cg01094108
-0.334775	0.793162	-12.1116	1.35303e-22	1.6531e-21	40.6644	cg16674484
0.362932	0.182251	15.9355	1.73636e-31	6.80171e-30	61.0604	cg15555017
0.0207595	0.837795	0.827388	0.409648	0.448555	-7.21652	cg12690978
-0.217934	0.762928	-6.58351	1.25649e-09	4.43879e-09	11.0501	cg18031661
0.265495	0.143298	10.2524	3.96862e-18	3.07374e-17	30.4288	cg03441844
-0.137417	0.375768	-4.29238	3.5912e-05	7.16073e-05	1.05969	cg22640868
0.123257	0.672884	3.29858	0.00127756	0.00203873	-2.32242	cg10370025
0.233174	0.242822	8.70067	1.98446e-14	1.09794e-13	21.9721	cg22151773
0.151063	0.733711	4.28692	3.66909e-05	7.30563e-05	1.03915	cg20879939
0.0808752	0.777589	3.10664	0.00235857	0.00362439	-2.89164	cg21428001
0.0103532	0.0929513	0.258491	0.796469	0.817731	-7.52616	cg12421755
-0.125386	0.695123	-3.59441	0.000471983	0.000800595	-1.38941	cg26828017
0.0998519	0.790277	2.85122	0.0051249	0.00751762	-3.60443	cg24013105
-0.248545	0.752248	-8.52971	5.001e-14	2.67281e-13	21.056	cg08770034
-0.150066	0.674541	-4.30021	3.48341e-05	6.9577e-05	1.08892	cg14506032
0.154722	0.73181	4.27652	3.82088e-05	7.5876e-05	1.00031	cg25476813
0.115844	0.812201	4.32346	3.17568e-05	6.37941e-05	1.17736	cg10531003
0.139009	0.189712	5.78887	5.71365e-08	1.67708e-07	7.30657	cg00017970
-0.0246563	0.182131	-1.0228	0.308446	0.345893	-7.03603	cg11999631
0.0443455	0.722651	1.53352	0.127761	0.152952	-6.38871	cg11727592
0.112581	0.724805	4.16986	5.76269e-05	0.000111425	0.606837	cg26960012
-0.0417517	0.462969	-1.22561	0.222733	0.256	-6.80915	cg06889422
-0.304372	0.638349	-11.168	2.48727e-20	2.39047e-19	35.474	cg01637090
0.0716693	0.7836	1.92501	0.0565832	0.0715699	-5.72465	cg14862864
0.0270411	0.814601	0.961379	0.338281	0.376283	-7.09681	cg12931707
0.101746	0.790143	3.36177	0.00103737	0.00167719	-2.12825	cg07636552
-0.035168	0.790653	-1.01805	0.31069	0.348233	-7.04086	cg24530728
-0.0116932	0.150203	-0.453558	0.65096	0.683038	-7.4564	cg21878918
-0.319108	0.813885	-11.3601	8.5888e-21	8.62305e-20	36.5322	cg07280097
0.200411	0.593902	6.41583	2.86025e-09	9.72444e-09	10.2415	cg18856091
-0.33203	0.702479	-12.1363	1.18063e-22	1.45141e-21	40.8001	cg00374672
-0.10662	0.710371	-3.32353	0.00117732	0.00188884	-2.24625	cg16476427
-0.132825	0.659376	-4.7795	4.99746e-06	1.1328e-05	2.95787	cg11469594
-0.088513	0.73231	-2.62423	0.00980718	0.0138303	-4.19263	cg00805360
-0.0474808	0.756815	-1.25021	0.213643	0.24632	-6.77891	cg25137314
0.147233	0.79854	4.16737	5.82536e-05	0.000112569	0.596712	cg24965502
0.148838	0.63613	4.66543	8.03543e-06	1.76798e-05	2.49951	cg20743628
0.00510417	0.206957	0.193574	0.846834	0.863577	-7.54091	cg04491089
-0.0304517	0.732945	-0.804531	0.422674	0.461706	-7.23517	cg10875695
0.0330581	0.773824	0.930943	0.353743	0.392031	-7.12555	cg13017345
0.101498	0.335848	3.03867	0.00291399	0.00442287	-3.08668	cg04770751
0.127261	0.80204	3.65891	0.000376917	0.000648512	-1.17739	cg26441499
-0.120746	0.763056	-3.78353	0.000242133	0.000427958	-0.759105	cg00037681
-0.00206721	0.652791	-0.056237	0.955246	0.960612	-7.55816	cg04721719
0.0329804	0.716817	0.87462	0.383519	0.422247	-7.17634	cg26982321
-0.106478	0.273937	-3.15166	0.00204814	0.00317474	-2.76094	cg06671450
-0.082387	0.762072	-2.77597	0.00638025	0.00923203	-3.80402	cg21446772
0.107972	0.802812	2.88199	0.00467946	0.00690389	-3.5214	cg26506940
0.0372777	0.772442	0.980841	0.328635	0.366556	-7.07795	cg14684749
-0.0324205	0.555338	-0.851779	0.396025	0.434819	-7.19604	cg24559147
0.152157	0.779869	4.39141	2.43262e-05	4.97808e-05	1.43336	cg00973424
0.0192389	0.180087	0.474039	0.636329	0.669123	-7.44686	cg19980771
-0.239782	0.696263	-7.19543	5.74812e-11	2.32276e-10	14.0881	cg20658709
0.00898828	0.759594	0.242084	0.809126	0.829182	-7.53029	cg20469421
-0.26535	0.762077	-8.40687	9.77557e-14	5.08379e-13	20.3924	cg21535931
-0.317587	0.81169	-11.2226	1.83828e-20	1.78447e-19	35.7749	cg04990202
0.110955	0.747212	3.31937	0.00119354	0.00191282	-2.25901	cg13460439
0.03815	0.118288	1.51991	0.131146	0.156705	-6.40922	cg04143876
0.00785002	0.4906	0.241838	0.809316	0.829368	-7.53035	cg10965508
0.166576	0.801221	5.11811	1.18058e-06	2.92809e-06	4.35594	cg15223831
0.148576	0.858333	4.63665	9.04552e-06	1.9751e-05	2.38532	cg15819410
0.00125563	0.68947	0.0340744	0.972874	0.976072	-7.55916	cg00855685
0.0820718	0.214118	3.17559	0.00189765	0.00295622	-2.69035	cg11799650
0.116086	0.800385	3.15191	0.00204654	0.0031725	-2.76021	cg01922450
0.0733435	0.758987	2.25814	0.0257348	0.0342114	-5.04871	cg02393591
0.0852215	0.773406	3.02593	0.00302916	0.00458799	-3.1225	cg01104924
-0.00558603	0.131107	-0.16088	0.872457	0.886734	-7.54673	cg14092045
0.0584524	0.727888	1.75518	0.0817683	0.100935	-6.03029	cg00554948
-0.00688047	0.280854	-0.208206	0.835419	0.853174	-7.53795	cg26924747
-0.331913	0.832323	-11.8114	7.08096e-22	7.99088e-21	39.0165	cg14836522
0.125686	0.700299	3.97824	0.000118874	0.000219761	-0.0836971	cg01245155
0.0260525	0.468226	0.9097	0.364791	0.403347	-7.14508	cg21370074
0.187764	0.182619	8.52204	5.21204e-14	2.77841e-13	21.015	cg14223444
-0.178525	0.866993	-5.03188	1.71518e-06	4.15593e-06	3.99351	cg27583010
-0.254028	0.709763	-8.11733	4.59624e-13	2.25245e-12	18.8596	cg15678817
0.0100454	0.696989	0.33595	0.737491	0.763614	-7.50303	cg12076931
0.134303	0.813218	3.77273	0.000251732	0.000443849	-0.795888	cg23159844
0.110987	0.7703	3.53206	0.000584939	0.000978654	-1.59131	cg22330841
0.154812	0.748625	4.92605	2.69665e-06	6.35382e-06	3.55488	cg24107611
-0.293088	0.783948	-10.252	3.97877e-18	3.08137e-17	30.4262	cg23553480
0.266583	0.323582	8.40297	9.98983e-14	5.19004e-13	20.371	cg16678522
0.024442	0.747517	0.709683	0.479271	0.517708	-7.30704	cg02560744
0.0984033	0.689083	2.85578	0.00505658	0.00742412	-3.59219	cg05359518
-0.210827	0.762588	-6.30892	4.82868e-09	1.60037e-08	9.72758	cg14209920
0.154437	0.584014	5.80069	5.40719e-08	1.59165e-07	7.36047	cg23630878
-0.083219	0.709715	-2.50783	0.0134766	0.0186437	-4.47741	cg16578636
0.0590633	0.144767	2.32248	0.0218797	0.0293919	-4.90664	cg03847279
-0.0609234	0.791286	-1.9439	0.0542339	0.0687517	-5.68899	cg08681890
-0.0390211	0.739906	-1.09321	0.276481	0.312782	-6.96181	cg20758834
-0.162137	0.646622	-4.49784	1.59024e-05	3.34536e-05	1.84192	cg18776876
-0.142582	0.709636	-3.98755	0.000114865	0.000212796	-0.0509879	cg07714812
0.124252	0.733828	3.63086	0.000415785	0.000710446	-1.26996	cg14867383
0.145846	0.704838	3.80229	0.000226363	0.000401926	-0.695285	cg06810293
-0.251066	0.763015	-8.23188	2.48032e-13	1.24593e-12	19.4699	cg26956007
0.158588	0.80577	4.85952	3.57809e-06	8.27518e-06	3.28122	cg23769730
0.00750238	0.319936	0.186392	0.852451	0.868635	-7.54228	cg24426391
-0.0686052	0.259646	-1.83702	0.0686695	0.0857464	-5.88634	cg00794400
-0.288474	0.750667	-9.30515	7.39888e-16	4.67421e-15	25.2353	cg06660522
0.0195713	0.705542	0.64732	0.518652	0.556052	-7.34943	cg19534753
-0.130386	0.631796	-4.15638	6.07257e-05	0.000117011	0.556908	cg27485402
0.0220203	0.644326	0.608593	0.543939	0.580707	-7.3738	cg10112854
-0.00616154	0.36157	-0.214138	0.8308	0.84892	-7.53669	cg00364457
-0.0133715	0.801725	-0.44575	0.656576	0.688254	-7.45993	cg12121166
-0.0442805	0.101357	-1.92644	0.0563976	0.0713479	-5.72194	cg25921512
0.103048	0.907038	2.9653	0.00364569	0.00545926	-3.29272	cg26969596
0.335441	0.143409	14.0775	3.06037e-27	6.62173e-26	51.3196	cg18806660
0.0925954	0.749269	2.716	0.00757877	0.0108587	-3.96002	cg21490417
0.107818	0.686724	3.05552	0.00276639	0.00421303	-3.03876	cg24509898
0.0150785	0.80207	0.368226	0.71335	0.741303	-7.49161	cg11872966
0.0209864	0.572422	0.788362	0.432028	0.470981	-7.24805	cg27200267
0.0836513	0.767669	2.94552	0.00386864	0.00577255	-3.34729	cg04423820
-0.174545	0.658001	-5.85448	4.20504e-08	1.25315e-07	7.60636	cg08777813
0.139079	0.765933	3.99918	0.000109999	0.000204313	-0.00977124	cg05538701
0.0475005	0.245365	1.22496	0.222978	0.256249	-6.80994	cg18686206
0.0700581	0.552066	2.54202	0.0122857	0.0170945	-4.39485	cg24530510
0.0282282	0.735805	0.759763	0.448879	0.48778	-7.2702	cg10406414
-0.234541	0.761439	-7.34776	2.62135e-11	1.09495e-10	14.8627	cg07637375
0.152337	0.184834	4.86403	3.50744e-06	8.12182e-06	3.3004	cg26136365
-0.243736	0.834271	-7.25107	4.31975e-11	1.76622e-10	14.3699	cg21057323
0.0913794	0.855509	3.29923	0.0012741	0.00203354	-2.32003	cg22938837
-0.25766	0.788852	-8.0065	8.32231e-13	3.98532e-12	18.2723	cg09186031
-0.318795	0.763934	-11.1466	2.80141e-20	2.67864e-19	35.3557	cg25002179
0.09994	0.757736	2.88774	0.00460032	0.0067937	-3.5058	cg09656435
-0.145527	0.515986	-4.33285	3.06506e-05	6.17256e-05	1.21159	cg17296589
0.112237	0.736419	3.29695	0.00128435	0.00204898	-2.32736	cg18416585
0.246001	0.251628	7.4144	1.85931e-11	7.8722e-11	15.2019	cg04258138
0.207011	0.374466	6.87715	2.8794e-10	1.08379e-09	12.4995	cg24025721
0.127459	0.765278	3.86064	0.000183248	0.000329848	-0.494934	cg24284882
0.0887708	0.800523	3.01582	0.00312463	0.00472342	-3.15106	cg01666985
-0.140402	0.394787	-5.03588	1.68182e-06	4.07987e-06	4.01226	cg02311725
0.133989	0.743828	4.61387	9.91416e-06	2.15203e-05	2.29669	cg19734830
-0.0594443	0.752783	-1.69434	0.0927817	0.113559	-6.13326	cg04909854
-0.215251	0.450218	-6.89214	2.67925e-10	1.01164e-09	12.5707	cg15697257
-0.297466	0.759853	-10.9091	1.04448e-19	9.43805e-19	34.0463	cg00050336
-0.286557	0.789086	-9.33441	6.28439e-16	3.99584e-15	25.3973	cg21231262
-0.071106	0.754891	-2.10611	0.0372687	0.0483836	-5.36961	cg15870832
-0.0256702	0.759075	-0.776555	0.438942	0.477856	-7.25729	cg23735602
-0.0428526	0.218923	-1.3569	0.177344	0.207477	-6.641	cg04765848
0.0579478	0.584706	1.61056	0.10989	0.132916	-6.26939	cg26827653
0.119903	0.815874	3.88731	0.000166143	0.000300675	-0.402048	cg03075662
0.0324404	0.505456	0.997199	0.320665	0.358501	-7.06181	cg24117468
0.115344	0.784401	3.31243	0.00122099	0.00195402	-2.2802	cg11705747
0.110944	0.606542	3.81956	0.000212492	0.000378844	-0.635543	cg18776248
-0.0699727	0.20596	-1.84522	0.0674585	0.0843361	-5.87156	cg08539210
0.123702	0.541351	4.37796	2.56184e-05	5.22374e-05	1.38344	cg09602452
0.032271	0.484553	0.893724	0.373249	0.411841	-7.15946	cg25641533
-0.34954	0.851441	-13.3028	1.9996e-25	3.42713e-24	47.1556	cg15694422
0.0861749	0.798716	2.86638	0.00489908	0.00720679	-3.5634	cg00013618
0.10068	0.812137	3.75777	0.000265342	0.000466312	-0.8459	cg27023524
0.393035	0.132865	19.8393	7.96317e-40	1.57649e-37	80.1736	cg06957790
0.0637184	0.763519	2.03965	0.0435679	0.0560254	-5.50334	cg15574442
-0.309622	0.725425	-10.4531	1.30681e-18	1.06094e-17	31.5332	cg03766174
0.0385579	0.636211	1.01009	0.314475	0.352054	-7.04891	cg05330708
-0.283242	0.733239	-9.4193	3.93005e-16	2.54354e-15	25.8631	cg25202269
0.0991676	0.76695	2.71426	0.00761634	0.0109078	-3.96449	cg22897701
-0.1198	0.765196	-3.0657	0.00268055	0.0040887	-3.00969	cg05373875
0.136392	0.690332	4.43896	2.01106e-05	4.16472e-05	1.61599	cg09546220
-0.0962749	0.111815	-2.68372	0.00830414	0.01183	-4.04266	cg21122656
-0.194748	0.572841	-6.53569	1.58231e-09	5.53091e-09	10.823	cg01678833
0.0442424	0.658646	1.30424	0.194634	0.226056	-6.71044	cg18676054
-0.222968	0.72978	-6.66988	8.18488e-10	2.94646e-09	11.4717	cg03780653
-0.132388	0.34225	-3.61572	0.00043832	0.000746614	-1.3197	cg26509318
0.11716	0.756067	3.23651	0.00156235	0.00246273	-2.50972	cg23431124
-0.0718287	0.652315	-2.09794	0.0379983	0.0492709	-5.38626	cg20939768
0.165088	0.720061	5.47276	2.43897e-07	6.63176e-07	5.88981	cg19736009
-0.0273246	0.758384	-0.854685	0.39442	0.433224	-7.19357	cg15906055
-0.0246926	0.201186	-0.667304	0.505853	0.543575	-7.33626	cg23063338
-0.00974672	0.69368	-0.287165	0.774479	0.797582	-7.5183	cg12845006
-0.277303	0.845087	-8.82663	1.01124e-14	5.74449e-14	22.641	cg05374956
-0.215944	0.748539	-6.98082	1.70893e-10	6.57865e-10	13.0136	cg14276557
0.0092283	0.30016	0.319207	0.750121	0.77521	-7.50854	cg08759112
0.200896	0.47515	5.97031	2.44766e-08	7.5098e-08	8.13634	cg20361427
0.0770282	0.742358	2.12844	0.0353348	0.046029	-5.32375	cg13561518
0.174387	0.749934	5.34357	4.37079e-07	1.1495e-06	5.32192	cg07038689
-0.244286	0.751902	-7.73331	3.5118e-12	1.58982e-11	16.8483	cg00373436
0.0335642	0.807073	1.15178	0.251686	0.286601	-6.89639	cg15875607
0.077552	0.780302	2.28202	0.0242411	0.0323563	-4.99644	cg02671333
0.0756165	0.847055	2.31763	0.0221552	0.0297422	-4.91755	cg06855666
-0.28383	0.644391	-9.92732	2.3944e-17	1.72704e-16	28.6424	cg25326952
0.0918346	0.731409	2.49658	0.0138893	0.0191786	-4.50431	cg00299070
0.0962876	0.859728	3.42053	0.00085307	0.0013964	-1.94534	cg25209132
0.0155332	0.253586	0.40786	0.684099	0.714071	-7.47616	cg25986202
-0.0793831	0.358493	-2.16795	0.0321266	0.0421058	-5.24156	cg18170071
0.145344	0.757075	4.36706	2.67868e-05	5.44509e-05	1.34087	cg09328960
0.132463	0.750034	4.4499	1.92438e-05	3.99747e-05	1.65828	cg22756942
0.0977733	0.819802	4.35368	2.81967e-05	5.71108e-05	1.29141	cg01678321
0.0166784	0.721182	0.468975	0.639934	0.672558	-7.44926	cg07122805
0.154156	0.79074	4.54019	1.3404e-05	2.84967e-05	2.00641	cg04707299
-0.276708	0.694554	-11.4786	4.45712e-21	4.6189e-20	37.1851	cg14212748
0.141578	0.663671	4.49113	1.63292e-05	3.42838e-05	1.81637	cg20899681
-0.197118	0.644834	-5.73076	7.51236e-08	2.17473e-07	7.03945	cg04926904
-0.0378894	0.130992	-1.0355	0.302506	0.339739	-7.02299	cg08274234
-0.14489	0.184399	-3.96664	0.000124144	0.000228885	-0.124922	cg16002305
0.0738116	0.759153	1.99184	0.0486474	0.0621175	-5.59709	cg01113896
-0.0894428	0.546183	-2.75626	0.00675505	0.0097411	-3.85574	cg09578113
0.149814	0.763473	4.62221	9.59865e-06	2.08816e-05	2.32812	cg21655201
-0.0486921	0.113384	-1.62692	0.106359	0.128952	-6.24332	cg13825574
-0.0372194	0.785943	-1.15378	0.250872	0.285726	-6.89409	cg00481159
-0.126125	0.387073	-4.0753	8.26143e-05	0.000156145	0.262957	cg04961101
0.157695	0.772043	4.71407	6.57477e-06	1.46512e-05	2.69317	cg10994681
-0.23102	0.665726	-7.00831	1.49324e-10	5.78379e-10	13.1469	cg24670151
0.0912009	0.69409	2.92657	0.00409611	0.00609162	-3.39961	cg02065274
-0.137375	0.764217	-3.70418	0.000321337	0.000558003	-1.02677	cg15569292
0.0770017	0.785996	2.64166	0.00934071	0.0132097	-4.14885	cg15332173
0.0355324	0.230915	0.89979	0.370025	0.408619	-7.15403	cg03124146
0.0411157	0.732787	1.10249	0.272443	0.30853	-6.95166	cg23757136
0.105276	0.739358	3.23044	0.00159318	0.00250776	-2.52788	cg06040925
0.142151	0.598105	4.1303	6.71139e-05	0.000128486	0.461428	cg04581293
0.254325	0.33384	10.3581	2.21142e-18	1.75709e-17	31.0102	cg19643803
0.122864	0.832146	4.49865	1.58249e-05	3.33017e-05	1.84638	cg04220922
0.0644223	0.766964	1.87618	0.0630481	0.0791725	-5.81526	cg02564302
0.0575198	0.836021	1.86937	0.0639925	0.0802822	-5.82769	cg12983741
-0.206706	0.678212	-6.29479	5.17139e-09	1.70853e-08	9.66028	cg05880829
-0.230163	0.769572	-8.01423	7.90408e-13	3.79182e-12	18.3227	cg08122151
-0.221405	0.683539	-6.53689	1.58196e-09	5.52989e-09	10.8237	cg13761321
-0.0445054	0.124113	-1.18028	0.240213	0.274526	-6.86334	cg14249348
-0.179779	0.762459	-5.27351	5.96729e-07	1.5397e-06	5.01897	cg01686975
-0.0585645	0.348959	-1.72732	0.0866706	0.106572	-6.07787	cg05906777
0.0922824	0.48055	3.11173	0.0023213	0.00357066	-2.87692	cg02026611
0.180334	0.747524	5.66685	1.00847e-07	2.87623e-07	6.75173	cg22619784
0.0233242	0.796084	0.766894	0.44464	0.483513	-7.26476	cg20821424
0.0951485	0.72498	2.67971	0.00839841	0.011954	-4.05286	cg10277811
0.108983	0.765437	3.39309	0.000935468	0.00152214	-2.03147	cg26527344
0.152675	0.4388	5.05461	1.55116e-06	3.78104e-06	4.0907	cg09183671
0.111529	0.762675	3.27042	0.00140016	0.00222144	-2.40777	cg16403725
0.0247488	0.763611	0.907673	0.365857	0.404413	-7.14692	cg00149679
0.093315	0.749918	2.35844	0.0199601	0.0269636	-4.82577	cg07574267
-0.113701	0.809068	-3.57563	0.000503587	0.00085071	-1.45046	cg27573991
-0.0379217	0.581332	-1.13573	0.258323	0.293561	-6.91464	cg12153480
0.098185	0.734653	2.81621	0.00567867	0.00827773	-3.69796	cg00978822
-0.222462	0.773597	-6.93657	2.14655e-10	8.18168e-10	12.7892	cg00698575
-0.231712	0.775593	-7.56375	8.49093e-12	3.71014e-11	15.9755	cg10243855
0.00016402	0.220172	0.00611012	0.995135	0.995667	-7.55973	cg16085568
0.104936	0.814596	2.81644	0.00567485	0.0082724	-3.69735	cg18272456
0.143018	0.748318	5.50935	2.06644e-07	5.6717e-07	6.0514	cg26958654
-0.10229	0.773674	-2.93025	0.00405199	0.00603017	-3.38963	cg17443753
-0.0294929	0.75476	-0.854693	0.394416	0.433224	-7.19356	cg12101474
0.0929504	0.695021	2.61717	0.010001	0.0140874	-4.21023	cg12116363
0.354457	0.18705	14.0344	3.85722e-27	8.25403e-26	51.089	cg14787880
-0.0488188	0.135159	-1.68432	0.0947015	0.115736	-6.14988	cg00438541
-0.316263	0.748574	-11.7228	1.15527e-21	1.27287e-20	38.5291	cg00447208
0.125371	0.790487	3.84576	0.000193433	0.000347003	-0.54625	cg27219758
0.0881141	0.712012	3.47983	0.000698554	0.00115666	-1.75807	cg12311651
-0.0162202	0.810212	-0.555374	0.579665	0.615187	-7.40486	cg12197579
0.178978	0.727942	5.31146	5.04258e-07	1.31381e-06	5.18277	cg00732775
0.105608	0.74696	2.93918	0.00394473	0.00588016	-3.36504	cg22354905
0.0726938	0.390505	2.03266	0.0442825	0.0568889	-5.51719	cg25720795
-0.0902182	0.127395	-2.57792	0.0111428	0.0155966	-4.30732	cg02289189
-0.124139	0.68026	-3.39061	0.000943251	0.00153382	-2.03921	cg25125298
-0.0713712	0.147792	-1.95811	0.052526	0.066736	-5.66199	cg25644243
0.130721	0.766607	4.62574	9.44356e-06	2.05631e-05	2.34357	cg18067749
-0.0903714	0.785903	-2.66476	0.00875875	0.012433	-4.09078	cg09140851
-0.309849	0.771172	-10.2842	3.32803e-18	2.59993e-17	30.6038	cg01833890
-0.063825	0.305139	-2.35071	0.0203567	0.0274676	-4.84317	cg27130954
0.142352	0.27258	4.58592	1.11205e-05	2.39632e-05	2.18614	cg01568522
-0.0648224	0.73276	-2.22855	0.0276927	0.0366291	-5.11271	cg27274604
0.119967	0.761022	3.38287	0.000967867	0.00157117	-2.0633	cg12602653
0.149014	0.695256	4.62473	9.50025e-06	2.06825e-05	2.33806	cg06422261
0.157084	0.483247	5.42783	2.98711e-07	8.03323e-07	5.69226	cg00589488
-0.123828	0.664841	-3.39451	0.000931094	0.00151547	-2.02708	cg13944105
-0.104603	0.687523	-2.95859	0.00372047	0.00556468	-3.31135	cg09936839
-0.179576	0.716611	-4.81575	4.302e-06	9.84244e-06	3.103	cg02709167
0.146314	0.790807	4.19242	5.29134e-05	0.000102893	0.688643	cg19484848
0.114265	0.514033	3.47918	0.000700582	0.00115975	-1.76064	cg15418980
0.283673	0.192139	12.9121	1.67678e-24	2.55116e-23	45.0372	cg04332619
0.109849	0.778584	3.2766	0.00137234	0.00218013	-2.38908	cg13775751
0.12422	0.227712	4.97614	2.17415e-06	5.18617e-06	3.76334	cg20528780
-0.0606067	0.750031	-1.95675	0.0526846	0.0669238	-5.66456	cg23682609
0.0229801	0.744677	0.59264	0.554532	0.590935	-7.38341	cg11875744
-0.171898	0.685195	-5.94258	2.77861e-08	8.47276e-08	8.01179	cg11980819
0.0348408	0.523475	0.926898	0.355831	0.394112	-7.1293	cg02319818
0.0139213	0.614505	0.454783	0.650081	0.682202	-7.45584	cg00880872
0.0732036	0.213185	2.50058	0.0137384	0.0189835	-4.49466	cg07958387
-0.156361	0.659947	-4.98236	2.12012e-06	5.06569e-06	3.78791	cg00948664
-0.291954	0.735348	-9.90589	2.69511e-17	1.9355e-16	28.5249	cg00713567
0.103941	0.754293	3.90352	0.000156518	0.000284324	-0.345421	cg15456555
0.14407	0.650078	4.88976	3.14164e-06	7.32851e-06	3.40682	cg25945788
0.0341433	0.668433	0.959212	0.339371	0.377343	-7.09888	cg02144030
-0.0951672	0.6749	-2.64305	0.00930717	0.0131647	-4.14552	cg09035930
0.099332	0.824857	3.18198	0.00185995	0.00290095	-2.67167	cg23770524
-0.169071	0.561406	-4.86882	3.44025e-06	7.97666e-06	3.31923	cg08213607
-0.220937	0.724771	-6.53587	1.58992e-09	5.55457e-09	10.8188	cg17434643
0.111548	0.851472	4.32595	3.1448e-05	6.32121e-05	1.18673	cg05918376
-0.255928	0.533176	-8.9004	6.70855e-15	3.87322e-14	23.0475	cg08021348
-0.0293314	0.710941	-0.938864	0.349675	0.387874	-7.11816	cg04513861
-0.206002	0.766846	-7.0217	1.38509e-10	5.38021e-10	13.2204	cg16854533
0.036493	0.78793	1.07663	0.283796	0.320429	-6.97972	cg16612422
-0.0827889	0.771222	-3.09465	0.00244868	0.00375419	-2.92629	cg07431522
-0.13314	0.507518	-3.51033	0.000630182	0.00104957	-1.66124	cg01265860
-0.18104	0.785629	-5.89872	3.4195e-08	1.03144e-07	7.80876	cg00831276
-0.344204	0.805194	-13.2339	2.90705e-25	4.88203e-24	46.7828	cg12516954
0.0617458	0.720496	1.63684	0.10427	0.126573	-6.22739	cg21468035
0.319142	0.17455	12.2233	7.31505e-23	9.19097e-22	41.2768	cg03142554
-0.0276901	0.688547	-1.02531	0.307264	0.344654	-7.03347	cg15831285
-0.273511	0.643838	-9.09673	2.29997e-15	1.38667e-14	24.1095	cg21567649
-0.308487	0.760265	-11.7595	9.43276e-22	1.04886e-20	38.7309	cg11845292
0.114318	0.768354	3.24173	0.00153631	0.00242416	-2.4941	cg22915993
0.0519234	0.523746	1.68363	0.0948353	0.115879	-6.15101	cg09436713
0.105578	0.702104	3.40989	0.000884172	0.00144396	-1.9788	cg01942646
-0.261055	0.746248	-8.26032	2.14573e-13	1.08328e-12	19.6138	cg12351310
-0.239837	0.770141	-7.08215	1.02568e-10	4.0376e-10	13.5171	cg25084760
0.164909	0.742365	5.73915	7.199e-08	2.08822e-07	7.08071	cg07574854
0.00726992	0.705953	0.232156	0.81681	0.836175	-7.53265	cg19101417
0.0865709	0.734568	2.51208	0.0133235	0.0184471	-4.46722	cg15943335
-0.0451306	0.796669	-1.13473	0.258737	0.293996	-6.91577	cg22764497
0.0867535	0.782985	2.67165	0.00859102	0.0122102	-4.07333	cg21962324
-0.124278	0.385392	-3.71152	0.000313093	0.000544612	-1.00221	cg07534554
0.140115	0.267881	3.94961	0.00013222	0.000242773	-0.184873	cg07448319
-0.181179	0.798038	-4.79969	4.60183e-06	1.04868e-05	3.03786	cg14079463
0.109169	0.784413	3.33185	0.00114563	0.00184071	-2.22079	cg17673691
-0.160446	0.280333	-4.92519	2.70871e-06	6.37968e-06	3.55066	cg01409735
-0.226642	0.37845	-6.43997	2.54781e-09	8.70246e-09	10.3554	cg06671387
0.143207	0.78081	4.36751	2.67386e-05	5.43641e-05	1.3426	cg07622201
0.107787	0.380099	3.13546	0.00215555	0.00333057	-2.80826	cg00570269
-0.0145245	0.709252	-0.439749	0.660906	0.69217	-7.46259	cg26330365
0.0807178	0.756299	2.24287	0.0267314	0.0354517	-5.08186	cg11587957
-0.00753008	0.816203	-0.195248	0.845527	0.862413	-7.54058	cg02464979
0.296123	0.216418	12.4831	1.75454e-23	2.3542e-22	42.6986	cg15852446
0.0395645	0.185952	1.04849	0.296507	0.333546	-7.0095	cg13320138
0.0716324	0.574876	2.16397	0.0324378	0.042489	-5.2499	cg01599925
0.0239008	0.629903	0.696552	0.487424	0.525611	-7.31628	cg21459867
0.0315992	0.691932	1.09652	0.27503	0.311254	-6.9582	cg12869797
-0.254536	0.788759	-8.1719	3.43174e-13	1.70319e-12	19.1487	cg14270346
-0.153745	0.269416	-4.66828	7.94405e-06	1.74927e-05	2.51059	cg01810953
0.199024	0.252393	5.92586	3.01923e-08	9.16729e-08	7.9309	cg12638745
0.0226427	0.760636	0.657433	0.512155	0.54971	-7.34281	cg05174766
0.321413	0.171034	11.9012	4.31371e-22	5.00177e-21	39.5099	cg10404009
0.117849	0.288149	3.19	0.00181348	0.00283315	-2.64814	cg18557149
0.221497	0.714938	7.49953	1.18473e-11	5.1123e-11	15.6464	cg19861623
0.0857305	0.40001	2.4879	0.0142156	0.0196035	-4.52501	cg19984742
0.0996392	0.656124	2.97659	0.0035231	0.00528655	-3.26131	cg02964434
-0.0565021	0.241156	-1.4985	0.136616	0.162764	-6.4411	cg09715499
0.0211189	0.592124	0.565256	0.572949	0.608633	-7.39931	cg22858500
0.145674	0.734193	4.50713	1.53183e-05	3.22965e-05	1.87793	cg16392084
-0.0353696	0.634744	-0.963304	0.337322	0.375301	-7.09496	cg23659250
-0.00793076	0.152975	-0.324966	0.745768	0.771138	-7.50667	cg08698718
0.0921143	0.73703	2.68937	0.00817277	0.0116535	-4.02826	cg27353721
-0.00472832	0.745656	-0.132351	0.894927	0.906637	-7.55094	cg25415384
0.156819	0.774695	4.74693	5.73615e-06	1.28966e-05	2.82495	cg15313990
-0.0478387	0.690263	-1.44299	0.151617	0.179298	-6.52176	cg10634712
-0.0257514	0.763823	-0.855151	0.39416	0.432953	-7.19317	cg16200736
0.047905	0.75828	1.46943	0.144319	0.171305	-6.4837	cg06132505
0.0342905	0.641174	0.83953	0.402833	0.441668	-7.2064	cg07907506
0.0325104	0.233208	0.83216	0.406963	0.445832	-7.21256	cg10248878
-0.0519679	0.123982	-2.11227	0.0367218	0.0477192	-5.35696	cg22754179
0.189012	0.606978	5.86276	4.06127e-08	1.21289e-07	7.64078	cg27428603
-0.0652528	0.582946	-2.05898	0.0416477	0.0536992	-5.46485	cg15887846
-0.0691974	0.229475	-1.79624	0.0749603	0.0930533	-5.95884	cg13562462
0.0148723	0.797845	0.480148	0.631991	0.665026	-7.44394	cg23771185
0.101447	0.178037	3.40095	0.000910757	0.00148422	-2.00657	cg26717009
0.0637939	0.777911	1.76996	0.0792614	0.0980318	-6.00475	cg11682774
-0.00120882	0.639764	-0.0302133	0.975947	0.97865	-7.55929	cg03607813
-0.0242056	0.109438	-1.06519	0.288912	0.325715	-6.99192	cg04460984
-0.136619	0.804062	-5.50167	2.13972e-07	5.86245e-07	6.01742	cg11787218
-0.29453	0.805227	-10.1219	8.17133e-18	6.15201e-17	29.7109	cg27230882
-0.107351	0.166816	-3.40474	0.000899712	0.0014677	-1.99505	cg14261863
-0.00160012	0.724345	-0.0420344	0.966541	0.970612	-7.55886	cg26476173
-0.279087	0.688836	-8.66039	2.50159e-14	1.37028e-13	21.7432	cg09770579
0.14932	0.717652	4.26266	4.03277e-05	7.97771e-05	0.948605	cg01651886
-0.303196	0.703734	-10.4516	1.31744e-18	1.06861e-17	31.5252	cg04956471
0.101463	0.87699	4.09245	7.73952e-05	0.000146894	0.325144	cg15651204
-0.289285	0.699951	-9.45271	3.28082e-16	2.13913e-15	26.0425	cg00924265
-0.00813031	0.746682	-0.218051	0.827758	0.846142	-7.53584	cg07219303
0.158503	0.694542	4.97508	2.18822e-06	5.21849e-06	3.75732	cg02029242
0.110022	0.741272	3.16224	0.00198074	0.00307744	-2.72994	cg27099277
0.113229	0.228954	4.83736	3.9201e-06	9.02051e-06	3.19263	cg02712878
0.159223	0.189269	7.10202	9.19991e-11	3.63786e-10	13.6238	cg17284553
-0.0956764	0.70614	-2.66777	0.00868524	0.0123366	-4.08317	cg10535132
-0.148376	0.584758	-4.26177	4.04673e-05	8.0034e-05	0.945297	cg06373648
0.0506905	0.401215	1.68178	0.0951931	0.116286	-6.15407	cg24412895
0.0949129	0.333648	3.23847	0.00155173	0.00244693	-2.50352	cg06777516
0.0680195	0.745163	2.24326	0.0267015	0.035415	-5.08095	cg06639691
-0.102632	0.168745	-2.83123	0.00543464	0.00794372	-3.65795	cg09916572
0.0131307	0.798913	0.408801	0.68341	0.713472	-7.47578	cg14164262
-0.0169498	0.231325	-0.455131	0.649833	0.681949	-7.45568	cg17786642
-0.00465818	0.185491	-0.191447	0.848497	0.865095	-7.54132	cg07323145
0.322035	0.185322	14.0795	3.02795e-27	6.55442e-26	51.3302	cg01873977
-0.330824	0.74812	-12.8007	3.08243e-24	4.54681e-23	44.4307	cg09680007
0.122656	0.475842	3.62436	0.00042533	0.000725804	-1.29135	cg02312438
-0.203336	0.392152	-6.17669	9.14745e-09	2.94352e-08	9.10077	cg14085840
0.122836	0.603119	3.52512	0.000599156	0.00100089	-1.61382	cg10003974
0.164658	0.754577	4.72086	6.39236e-06	1.42736e-05	2.72034	cg26617091
0.174833	0.543946	6.40208	3.05065e-09	1.03381e-08	10.178	cg10188410
0.0757066	0.722448	2.46481	0.0151145	0.0207654	-4.57964	cg02161203
-0.0811768	0.516473	-2.49707	0.0138709	0.0191565	-4.50313	cg09812376
-0.163617	0.758729	-4.95849	2.35015e-06	5.58224e-06	3.6882	cg15160524
-0.138767	0.743235	-3.65623	0.00038047	0.000654149	-1.18625	cg18009021
-0.277837	0.79467	-8.86672	8.12619e-15	4.65378e-14	22.8578	cg24013213
0.109018	0.850734	3.27685	0.00137123	0.00217854	-2.38833	cg16319136
0.000592173	0.140353	0.0273663	0.978213	0.980675	-7.55937	cg19761480
0.0414624	0.72095	1.41181	0.160574	0.189091	-6.56576	cg18045152
-0.0764648	0.686331	-2.15875	0.0328507	0.0429889	-5.26084	cg03421510
-0.0216916	0.771434	-0.577249	0.564847	0.600836	-7.39243	cg07923390
-0.0884809	0.742463	-2.41706	0.0171439	0.0233745	-4.69139	cg17895446
0.13009	0.275703	3.73695	0.000286052	0.000500482	-0.916818	cg27019019
-0.0811038	0.675713	-2.32786	0.0215859	0.0290226	-4.89468	cg23130849
0.148383	0.695684	3.84068	0.000197037	0.00035312	-0.563759	cg22852824
-0.112679	0.700223	-3.04039	0.00289864	0.00440146	-3.08181	cg26690648
-0.00946998	0.128403	-0.247069	0.805275	0.825628	-7.52906	cg06984025
0.109038	0.882549	3.19859	0.00176445	0.00276102	-2.62271	cg22865215
-0.0517933	0.727411	-1.41934	0.15838	0.186664	-6.55522	cg13503148
0.00530062	0.824751	0.148291	0.88236	0.895488	-7.54869	cg06839483
0.0085317	0.655602	0.244991	0.80688	0.827102	-7.52957	cg09874659
-0.0596369	0.356533	-1.76404	0.0802565	0.0991797	-6.01499	cg10986849
0.0854275	0.77755	2.34112	0.020867	0.0281155	-4.8649	cg01244601
0.323602	0.151482	15.8964	2.1242e-31	8.17311e-30	60.8596	cg26320504
0.248514	0.218547	9.23485	1.08055e-15	6.71765e-15	24.8591	cg24286613
0.0997952	0.627845	3.06498	0.00268652	0.00409718	-3.01174	cg23181311
0.206123	0.480204	6.11183	1.2485e-08	3.95463e-08	8.79582	cg05925365
0.086162	0.765665	2.29598	0.0234038	0.0313124	-4.96565	cg15067606
0.112603	0.612635	2.85219	0.00511026	0.00749787	-3.60182	cg03435979
0.0813471	0.659129	2.60204	0.0104268	0.0146518	-4.24775	cg18814048
0.0988262	0.804138	2.98501	0.00343413	0.00516132	-3.23781	cg09003057
-0.13162	0.668692	-3.71046	0.000314266	0.000546471	-1.00574	cg11721610
-0.310407	0.754657	-10.7567	2.43038e-19	2.12271e-18	33.2062	cg15157945
0.0694153	0.761493	1.85966	0.0653707	0.0818935	-5.84541	cg11262331
-0.0519841	0.676193	-1.42749	0.156023	0.184116	-6.54375	cg12231340
-0.36965	0.809827	-15.7385	4.80737e-31	1.75042e-29	60.0459	cg18179039
0.169863	0.690977	5.92317	3.04505e-08	9.24004e-08	7.92217	cg01866551
-0.307828	0.809725	-10.1993	5.32438e-18	4.07991e-17	30.1366	cg08617982
-0.0286342	0.779496	-1.12913	0.261078	0.296482	-6.92208	cg12620706
0.14321	0.191988	5.33108	4.60756e-07	1.20726e-06	5.27024	cg04149916
0.159118	0.781246	5.26181	6.26686e-07	1.61271e-06	4.97101	cg22540431
-0.0936718	0.712998	-2.70189	0.00788855	0.0112727	-3.99626	cg21160372
-0.0997867	0.54718	-2.57156	0.0113386	0.0158532	-4.32294	cg03665970
0.15112	0.717225	4.82183	4.18999e-06	9.60256e-06	3.1284	cg22949616
0.323393	0.170787	11.6807	1.458e-21	1.58825e-20	38.2974	cg24860169
0.00892769	0.691622	0.30481	0.761035	0.785294	-7.51305	cg09861240
-0.0993293	0.696302	-2.52659	0.0128125	0.0177833	-4.4323	cg12536028
-0.189283	0.759591	-5.05394	1.55947e-06	3.80008e-06	4.08582	cg15602054
0.00935462	0.822386	0.386339	0.699925	0.728871	-7.48475	cg17191715
-0.262034	0.832352	-7.89895	1.47121e-12	6.89182e-12	17.7087	cg11638399
-0.0871911	0.695401	-3.134	0.00216451	0.00334347	-2.81223	cg12630479
0.0669312	0.692946	2.08436	0.0392382	0.050781	-5.41382	cg04071440
-0.0307391	0.750579	-0.845027	0.399769	0.438638	-7.20177	cg02275784
-0.211182	0.505346	-6.45073	2.41686e-09	8.27742e-09	10.4072	cg02619408
-0.294765	0.729855	-9.80283	4.75971e-17	3.35051e-16	27.9598	cg27604672
0.0426858	0.695226	1.08382	0.280607	0.317091	-6.97198	cg00927594
0.0569631	0.441026	1.41273	0.160311	0.188804	-6.56448	cg13894192
0.107336	0.677932	3.03796	0.00292041	0.00443186	-3.0887	cg24034923
0.0561394	0.171615	1.46852	0.144565	0.171567	-6.48502	cg11368643
-0.128741	0.323941	-3.96193	0.00012633	0.000232613	-0.141529	cg04048517
0.116651	0.878531	3.85137	0.00018935	0.000340115	-0.526197	cg02384338
-0.244212	0.784421	-7.39236	2.08414e-11	8.78325e-11	15.0892	cg01699600
-0.0558696	0.149474	-2.21799	0.0284237	0.0375345	-5.13538	cg27347140
0.139007	0.385014	4.29648	3.53461e-05	7.05387e-05	1.07493	cg07821297
-0.108562	0.729185	-3.30536	0.00124957	0.00199683	-2.30177	cg19253577
0.0989846	0.823978	2.9009	0.00442368	0.00654881	-3.46999	cg26460578
-0.20888	0.802858	-7.4898	1.24626e-11	5.36568e-11	15.5964	cg11970797
0.130066	0.785114	3.66648	0.000367021	0.000632418	-1.15229	cg02501116
0.117662	0.819185	3.37114	0.00100629	0.00162978	-2.09969	cg15797102
-0.0572073	0.651069	-1.47932	0.141661	0.168355	-6.4693	cg21565415
-0.294938	0.796279	-9.67441	9.67898e-17	6.63121e-16	27.2548	cg21399203
-0.0519258	0.619922	-1.57628	0.117581	0.141602	-6.32318	cg23146565
0.0813274	0.762244	2.25019	0.0262498	0.0348484	-5.06601	cg17600918
0.0435811	0.125853	1.79062	0.0758576	0.0940929	-5.96869	cg17342973
0.144703	0.807865	4.15522	6.10254e-05	0.000117545	0.552285	cg00954578
0.115338	0.758372	3.04993	0.00281453	0.00428173	-3.05467	cg07724896
-0.000417873	0.672033	-0.010592	0.991567	0.992527	-7.55969	cg07546334
-0.120833	0.328721	-4.08952	7.82577e-05	0.000148428	0.314569	cg03665259
0.163934	0.583299	6.02321	1.89654e-08	5.89141e-08	8.38576	cg09535963
0.0998995	0.700115	2.6452	0.00925156	0.0130894	-4.14013	cg26331326
0.118275	0.482293	4.34318	2.93886e-05	5.93457e-05	1.25169	cg09889154
-0.231221	0.630151	-7.0769	1.0535e-10	4.14205e-10	13.4907	cg10879992
0.111251	0.827183	4.63857	8.95992e-06	1.95766e-05	2.39426	cg20632462
0.0202571	0.299393	0.551299	0.582449	0.617903	-7.40712	cg26511321
0.245104	0.219334	8.00345	8.38608e-13	4.01488e-12	18.2643	cg14057303
0.0794595	0.680096	2.84389	0.00523477	0.00766898	-3.62389	cg01251971
-0.162336	0.448182	-4.66975	7.8961e-06	1.73898e-05	2.51643	cg12910906
-0.298286	0.694189	-11.005	6.13919e-20	5.67219e-19	34.575	cg26514492
-0.0230873	0.186459	-0.901223	0.369262	0.407818	-7.15274	cg15646382
-0.0303785	0.110874	-1.35442	0.178129	0.208319	-6.64434	cg05611779
-0.0288387	0.638914	-0.707295	0.480747	0.51914	-7.30873	cg17811845
0.153606	0.258621	5.6362	1.15789e-07	3.27968e-07	6.61653	cg20092036
0.116802	0.789437	3.93556	0.000139118	0.000254577	-0.233428	cg16427315
-0.166453	0.756593	-4.56745	1.20009e-05	2.573e-05	2.11289	cg18998172
0.00602377	0.688189	0.166605	0.86796	0.882647	-7.54579	cg10480249
-0.109143	0.561337	-3.55445	0.000541509	0.000910477	-1.51885	cg08670136
-0.301294	0.804011	-10.1468	7.12007e-18	5.38917e-17	29.8477	cg24375627
-0.24047	0.783286	-7.29373	3.46836e-11	1.43074e-10	14.5865	cg09119043
0.114117	0.737658	3.03162	0.00297792	0.00451369	-3.10667	cg07583756
0.112866	0.845894	3.87343	0.00017473	0.000315328	-0.449946	cg04409954
0.16595	0.787992	4.94104	2.53185e-06	5.98702e-06	3.61606	cg12802486
0.127926	0.229267	5.62906	1.1965e-07	3.38197e-07	6.58452	cg16872595
-0.306675	0.809442	-10.5422	7.97634e-19	6.62473e-18	32.0242	cg07787634
-0.294051	0.69784	-9.74712	6.47134e-17	4.50297e-16	27.6546	cg10143603
0.0847852	0.172194	3.41915	0.000857025	0.00140235	-1.94966	cg17187521
0.108845	0.787356	3.24651	0.00151279	0.00238928	-2.47975	cg10731848
0.158242	0.760973	4.71793	6.47029e-06	1.44362e-05	2.70864	cg11875028
0.00817443	0.629112	0.253338	0.800439	0.821246	-7.52748	cg17578539
0.0259494	0.740199	0.783	0.435162	0.47412	-7.25226	cg10271112
0.171108	0.75457	5.55122	1.70985e-07	4.74311e-07	6.23624	cg20030545
-0.244062	0.775176	-7.33946	2.73965e-11	1.14225e-10	14.8193	cg12075928
0.158677	0.741244	4.6968	7.06204e-06	1.56667e-05	2.62416	cg22234780
-0.0874415	0.738922	-2.30436	0.0229129	0.0307029	-4.94707	cg06726820
-0.0694303	0.735269	-2.12645	0.035504	0.0462311	-5.32787	cg23768073
0.0976201	0.430679	2.89651	0.00448193	0.00662912	-3.48196	cg05112120
-0.206335	0.773432	-6.69058	7.3514e-10	2.65732e-09	11.577	cg00986910
-0.106211	0.093468	-2.86453	0.00492776	0.00724704	-3.56863	cg10598353
0.0880015	0.800757	2.49704	0.0138723	0.019158	-4.50322	cg18870085
0.12991	0.771607	3.81508	0.000216164	0.000384981	-0.651596	cg11042746
-0.0446479	0.181165	-1.74225	0.0840086	0.103525	-6.05244	cg03502791
-0.119565	0.693086	-3.88126	0.000169854	0.000306976	-0.423027	cg01919567
0.135622	0.802292	3.85535	0.000186808	0.000335823	-0.513189	cg05679613
0.161179	0.698526	4.25497	4.15504e-05	8.20486e-05	0.92	cg12776902
-0.234774	0.76172	-6.81985	3.86727e-10	1.43778e-09	12.2095	cg22246785
-0.0202956	0.146455	-0.523982	0.601252	0.635797	-7.42185	cg16400631
-0.0488913	0.695874	-1.30259	0.195196	0.226662	-6.71258	cg15109449
-0.000738681	0.702043	-0.0193574	0.984588	0.986239	-7.55956	cg26469895
0.0918644	0.775752	2.88325	0.00466173	0.00687906	-3.51795	cg23513211
-0.189166	0.743908	-6.22167	7.3316e-09	2.38427e-08	9.31739	cg15686949
0.0473158	0.199093	1.95485	0.0529089	0.0671863	-5.66817	cg12584718
-0.13674	0.6831	-4.29035	3.61941e-05	7.21293e-05	1.05217	cg12082089
-0.305498	0.675849	-11.0152	5.7999e-20	5.37021e-19	34.6316	cg13904574
0.103001	0.786603	2.78215	0.00626921	0.00907943	-3.78796	cg21800175
0.0371396	0.791098	1.22135	0.22433	0.257692	-6.81433	cg04937635
0.217837	0.264281	8.37798	1.13192e-13	5.85401e-13	20.2467	cg10008953
-0.00712363	0.163941	-0.239197	0.811358	0.831272	-7.53099	cg00282347
0.315944	0.161117	13.0939	6.22491e-25	1.00408e-23	46.0243	cg08454824
0.00272767	0.329462	0.101756	0.919119	0.928329	-7.55454	cg25881850
-0.320545	0.864029	-11.4565	5.03736e-21	5.18852e-20	37.0633	cg12718519
0.104465	0.653463	2.88126	0.00468969	0.00691815	-3.52339	cg20062681
0.160767	0.256177	4.56277	1.22309e-05	2.6183e-05	2.0946	cg06574422
-0.0889995	0.7706	-2.66155	0.00883787	0.0125386	-4.09889	cg09699896
0.237955	0.653875	7.4455	1.58072e-11	6.74043e-11	15.3621	cg26678144
0.0606648	0.390759	1.50801	0.134167	0.160061	-6.42699	cg05064044
-0.0802361	0.379722	-2.47453	0.0147313	0.0202689	-4.55673	cg14644871
0.161071	0.603639	5.28943	5.5461e-07	1.43745e-06	5.08987	cg24040155
0.0948049	0.713914	2.53492	0.0125272	0.0174105	-4.41218	cg20256216
0.024998	0.46655	0.727304	0.468449	0.507098	-7.29436	cg00427635
0.144603	0.805466	4.11872	7.01367e-05	0.000133937	0.419357	cg26588398
-0.221889	0.811362	-7.03921	1.27334e-10	4.96597e-10	13.3037	cg18223453
-0.103248	0.194708	-3.19716	0.00177248	0.00277303	-2.62692	cg11753765
-0.0384235	0.16993	-0.958982	0.339487	0.377459	-7.0991	cg19969606
-0.084092	0.664949	-2.48602	0.014287	0.0196943	-4.52947	cg21184951
0.163836	0.204126	6.72839	6.07601e-10	2.21544e-09	11.7643	cg11160908
0.0365036	0.427136	1.04222	0.299395	0.336486	-7.01604	cg19692314
0.176224	0.750541	5.32769	4.69122e-07	1.22775e-06	5.25306	cg05055703
-0.0329899	0.273186	-0.812174	0.418292	0.457298	-7.22899	cg20345234
-0.352087	0.850047	-13.7854	1.47017e-26	2.91227e-25	49.7559	cg22035959
0.111659	0.765878	3.3097	0.00123195	0.00197049	-2.28854	cg10806510
0.0531631	0.803495	1.80913	0.072917	0.0906825	-5.93607	cg15554401
0.106069	0.753989	3.44095	0.000796715	0.00130926	-1.88129	cg05011526
0.120106	0.366152	3.63571	0.000408807	0.000699389	-1.254	cg22697136
-0.155394	0.401717	-5.07116	1.44459e-06	3.53604e-06	4.15981	cg09126203
0.153733	0.587584	4.36957	2.6522e-05	5.39513e-05	1.3504	cg11601197
0.0370794	0.632734	1.10275	0.27233	0.308412	-6.95137	cg11007110
0.130382	0.235071	4.34149	2.95844e-05	5.9713e-05	1.24532	cg13069441
0.136927	0.452412	3.93147	0.000141374	0.000258378	-0.248525	cg02306639
0.0838835	0.801506	3.21989	0.00164725	0.00258798	-2.55903	cg08560465
0.139365	0.368862	4.90423	2.9545e-06	6.92093e-06	3.46627	cg03519879
-0.15797	0.648584	-5.40871	3.25528e-07	8.71378e-07	5.60851	cg20998539
0.176913	0.733067	5.42038	3.09849e-07	8.3172e-07	5.65693	cg23155468
-0.0905885	0.679012	-2.25594	0.0258766	0.0343861	-5.05351	cg07165610
0.0859392	0.766418	2.43763	0.0162427	0.0222184	-4.64351	cg18382294
0.135667	0.791782	3.7843	0.000241494	0.000426905	-0.756575	cg00050289
0.0292357	0.700671	0.790512	0.43078	0.469762	-7.24635	cg08266223
-0.111986	0.777836	-3.0032	0.00324893	0.00489997	-3.18684	cg25201372
0.00866587	0.715616	0.269459	0.788037	0.809964	-7.52325	cg21548021
-0.302336	0.846176	-10.2859	3.2981e-18	2.57777e-17	30.6128	cg26305174
0.109529	0.712413	4.01387	0.000104014	0.000193842	0.0433156	cg03046001
0.178306	0.771266	6.14989	1.03555e-08	3.31321e-08	8.97873	cg24037270
-0.173431	0.794575	-4.78226	4.95013e-06	1.12271e-05	2.96734	cg16867086
0.120753	0.596676	3.67838	0.000351982	0.000608162	-1.1128	cg25772365
-0.28548	0.846935	-9.73492	6.92168e-17	4.80454e-16	27.5878	cg27370991
0.0755702	0.842429	2.30548	0.022848	0.0306217	-4.94458	cg04130108
0.313974	0.19121	11.8437	5.92659e-22	6.75115e-21	39.1936	cg09346383
-0.00337784	0.773299	-0.0917193	0.927073	0.935372	-7.55552	cg25030049
0.019325	0.823466	0.579425	0.563383	0.599421	-7.39117	cg27428208
-0.266045	0.74976	-8.97091	4.56933e-15	2.67867e-14	23.4284	cg02726291
0.0692105	0.781836	1.97367	0.0507059	0.0645756	-5.63219	cg03179450
-0.172682	0.684168	-4.81261	4.35912e-06	9.96576e-06	3.09025	cg10916515
0.106002	0.801293	3.21502	0.00167407	0.00262782	-2.57389	cg05568466
0.116008	0.784511	3.30096	0.00126764	0.00202385	-2.31516	cg03805551
0.143913	0.67752	4.3252	3.15854e-05	6.34689e-05	1.18278	cg16116239
0.0113145	0.169053	0.483206	0.629823	0.663034	-7.44246	cg14540555
-0.154663	0.472564	-4.65707	8.31935e-06	1.82603e-05	2.46606	cg03991512
0.155606	0.782224	4.82836	4.08006e-06	9.36492e-06	3.15422	cg14371329
0.0669704	0.777166	2.38192	0.0187832	0.0254667	-4.77222	cg21184116
-0.0938459	0.133359	-2.61711	0.0100027	0.0140895	-4.21039	cg04669815
-0.0239335	0.71099	-0.59421	0.553485	0.58994	-7.38247	cg04751549
-0.20539	0.582706	-6.30902	4.82634e-09	1.59965e-08	9.72806	cg07464674
-0.250588	0.68313	-8.09818	5.0777e-13	2.47921e-12	18.7609	cg02243061
0.148852	0.778561	5.18018	8.97837e-07	2.2623e-06	4.62152	cg22861794
-0.117223	0.699273	-3.17146	0.00192367	0.00299394	-2.70285	cg25327343
0.127319	0.72796	3.70988	0.000314911	0.000547553	-1.00768	cg20400589
0.144886	0.824988	5.0296	1.72795e-06	4.18481e-06	3.98602	cg17817057
0.302616	0.157982	10.2731	3.53907e-18	2.7559e-17	30.5427	cg22369879
0.160805	0.209954	7.05198	1.18732e-10	4.64696e-10	13.3723	cg03992976
-0.131266	0.25422	-3.97018	0.000122522	0.000226063	-0.112408	cg01143309
-0.104887	0.183597	-3.33745	0.00112449	0.00180872	-2.20345	cg24238564
0.12335	0.810957	3.34475	0.001098	0.00176898	-2.18115	cg25659672
0.00614469	0.19054	0.2242	0.82298	0.84177	-7.53448	cg13850380
-0.0533154	0.786976	-1.84535	0.0674342	0.0843079	-5.87131	cg18885372
-0.177769	0.800031	-5.94975	2.68609e-08	8.20553e-08	8.04494	cg14182517
0.142466	0.684703	5.52762	1.90187e-07	5.24687e-07	6.13232	cg10419507
0.0490023	0.698376	1.64678	0.1022	0.12424	-6.21133	cg23537659
-0.0982295	0.705892	-2.90992	0.0043062	0.00638405	-3.44536	cg14863458
0.180977	0.213692	8.46731	7.00043e-14	3.68971e-13	20.7228	cg25918230
-0.240037	0.777589	-7.77151	2.86235e-12	1.30541e-11	17.0502	cg19931491
0.190444	0.583871	8.7001	1.99051e-14	1.1011e-13	21.9691	cg09131901
-0.130275	0.571557	-4.57628	1.15574e-05	2.48512e-05	2.14891	cg14117297
0.153009	0.158477	4.2764	3.82277e-05	7.59104e-05	0.999834	cg02530022
-0.161638	0.737171	-4.70699	6.77053e-06	1.50597e-05	2.66485	cg07964975
-0.0410781	0.286811	-1.56685	0.119765	0.144055	-6.33778	cg00340382
-0.0496982	0.73537	-1.41193	0.160547	0.189065	-6.5656	cg25654653
-0.0749404	0.515345	-1.9545	0.0529557	0.0672422	-5.66886	cg05330360
-0.154036	0.761722	-4.70167	6.92114e-06	1.5372e-05	2.64361	cg16476235
0.0276207	0.441835	0.900809	0.369482	0.408052	-7.15312	cg23181554
0.153815	0.784917	4.62427	9.51797e-06	2.07183e-05	2.33626	cg02705659
0.114022	0.780472	3.20434	0.00173231	0.00271412	-2.60565	cg07901514
-0.19269	0.756762	-5.82651	4.81197e-08	1.42409e-07	7.47489	cg08768218
0.110418	0.185451	4.17897	5.56484e-05	0.000107863	0.640237	cg06513247
-0.21125	0.76206	-6.3879	3.28703e-09	1.1099e-08	10.1052	cg00754604
-0.0969376	0.761114	-2.57632	0.0111919	0.0156624	-4.31126	cg14582049
-0.247512	0.763073	-7.33698	2.77485e-11	1.15629e-10	14.8067	cg19896129
-0.0341089	0.125421	-1.58092	0.116509	0.140384	-6.31595	cg16489193
-0.0938618	0.693807	-2.88098	0.00469358	0.00692338	-3.52415	cg13798679
-0.0278333	0.8883	-0.895624	0.372236	0.410827	-7.15777	cg07795168
0.0467288	0.17575	1.19394	0.234844	0.268855	-6.84721	cg21280320
0.0846874	0.781927	2.94113	0.00392013	0.00584595	-3.35942	cg23055735
0.103849	0.729565	3.00448	0.00323622	0.00488162	-3.18323	cg21221557
0.106924	0.749416	2.99016	0.0033807	0.00508661	-3.2234	cg21438613
0.116838	0.652285	3.16376	0.0019712	0.00306369	-2.72547	cg22280402
0.123987	0.757569	3.46128	0.000744296	0.00122822	-1.8174	cg13690003
-0.0827856	0.726131	-2.34211	0.0208141	0.0280488	-4.86266	cg27032427
-0.0799004	0.158113	-2.13922	0.0344332	0.0449206	-5.30147	cg00347563
0.117639	0.829927	4.07113	8.38889e-05	0.000158406	0.248278	cg18691254
-0.175338	0.776582	-5.01138	1.87342e-06	4.51409e-06	3.90794	cg14170043
-0.234929	0.795343	-7.21472	5.20646e-11	2.11335e-10	14.1857	cg20701457
-0.0644637	0.732451	-1.89382	0.0606449	0.0763646	-5.78278	cg00076774
-0.179411	0.774764	-5.33753	4.49e-07	1.17864e-06	5.29573	cg23556715
0.083006	0.794954	2.21015	0.0289819	0.0382258	-5.15223	cg09663655
-0.0780135	0.229231	-2.98071	0.00347797	0.00522277	-3.24958	cg25957451
-0.0931268	0.791508	-2.78301	0.00625364	0.00905914	-3.7857	cg06766034
0.125143	0.692422	3.9769	0.000119461	0.00022076	-0.0883967	cg23919678
0.169908	0.406703	5.90882	3.25791e-08	9.8546e-08	7.85604	cg26274891
-0.180391	0.673422	-5.0006	1.96223e-06	4.71217e-06	3.86303	cg04640865
-0.0902323	0.186131	-2.7991	0.00596863	0.00867566	-3.74329	cg14830371
-0.185661	0.402688	-5.27722	5.87019e-07	1.51626e-06	5.03493	cg11962310
0.0436444	0.72415	1.27584	0.204462	0.236574	-6.74678	cg18379295
-0.332736	0.715335	-11.8924	4.52909e-22	5.23864e-21	39.4614	cg19039313
-0.118217	0.64391	-3.34384	0.00110129	0.00177386	-2.18395	cg26834043
0.127102	0.20354	5.10924	1.22397e-06	3.02828e-06	4.3206	cg16165748
0.0313108	0.599469	0.988766	0.324756	0.362634	-7.07016	cg17490390
-0.159391	0.786962	-5.21857	7.58724e-07	1.93002e-06	4.78516	cg03963720
0.17629	0.812764	5.68592	9.22252e-08	2.64158e-07	6.83886	cg03716672
0.0257884	0.810968	0.856063	0.393657	0.432429	-7.19239	cg25068253
0.111541	0.526957	3.69627	0.00033018	0.000572607	-1.05258	cg16928523
-0.140451	0.759777	-3.82609	0.000207725	0.000370897	-0.613849	cg26925981
0.027495	0.712654	0.708095	0.480253	0.51867	-7.30816	cg24616385
0.102969	0.808115	3.38987	0.000945032	0.00153657	-2.04111	cg15150017
-0.0727998	0.468199	-1.80991	0.0727992	0.0905451	-5.93469	cg26783428
0.103811	0.608836	2.85194	0.00511403	0.00750307	-3.6025	cg17794320
0.125237	0.549378	4.25981	4.07201e-05	8.05004e-05	0.939109	cg03515897
-0.173859	0.719631	-5.76924	6.26011e-08	1.82904e-07	7.21729	cg18942631
0.117331	0.786749	3.3288	0.00115718	0.00185823	-2.23014	cg12167526
-0.235937	0.804404	-7.16822	6.60771e-11	2.65551e-10	13.9506	cg19544707
0.0880911	0.525072	3.06252	0.0027059	0.00412508	-3.01849	cg14173815
0.142576	0.819679	4.93089	2.63787e-06	6.22421e-06	3.57604	cg26548542
0.15738	0.731295	4.54723	1.30271e-05	2.77527e-05	2.03387	cg26853374
-0.209623	0.844783	-6.58379	1.25331e-09	4.42835e-09	11.0525	cg10612274
-0.165695	0.567171	-4.71427	6.56941e-06	1.46413e-05	2.69396	cg17672850
0.00730226	0.308077	0.205745	0.837337	0.855	-7.53847	cg03725536
0.012956	0.617607	0.335804	0.737602	0.763705	-7.50307	cg13246497
0.0830148	0.645951	2.60436	0.0103612	0.0145669	-4.24206	cg09763790
-0.0306654	0.266945	-1.00034	0.319146	0.356908	-7.05868	cg06937357
0.0617765	0.743802	1.68522	0.0945327	0.115548	-6.1484	cg19640299
0.150048	0.80635	4.72228	6.35175e-06	1.41877e-05	2.72643	cg06891858
0.041636	0.754903	1.55575	0.122382	0.146967	-6.35485	cg14029001
-0.248488	0.711104	-7.27688	3.78273e-11	1.55505e-10	14.5009	cg20956390
0.0611788	0.822166	2.34162	0.0208367	0.0280774	-4.86369	cg02203760
0.182224	0.450078	5.20526	8.06408e-07	2.04465e-06	4.7262	cg04482817
-0.0181779	0.781306	-0.468973	0.639935	0.672558	-7.44926	cg11732673
-0.168517	0.354949	-5.33309	4.57601e-07	1.19959e-06	5.27717	cg19358397
-0.0235265	0.721538	-0.986835	0.325695	0.363597	-7.07207	cg25624887
0.166326	0.737251	5.2049	8.07376e-07	2.0469e-06	4.72499	cg22244135
0.180375	0.646143	5.88868	3.58428e-08	1.07833e-07	7.76269	cg04844693
-0.0454933	0.794162	-1.2258	0.222664	0.25593	-6.80892	cg09563893
0.259441	0.558474	7.8046	2.42035e-12	1.11072e-11	17.2164	cg10726312
-0.0215977	0.125949	-0.983252	0.327448	0.365319	-7.07559	cg15043615
0.0244301	0.251731	0.783611	0.434803	0.47375	-7.25179	cg22562461
-0.0940798	0.72868	-2.46787	0.0149945	0.0206091	-4.57248	cg16624984
-0.0608673	0.165447	-1.61121	0.109749	0.132758	-6.26836	cg14448830
0.144669	0.724375	5.45766	2.61122e-07	7.07157e-07	5.8233	cg08385211
0.0614323	0.817703	1.93796	0.054964	0.0696301	-5.70024	cg26670713
0.158701	0.725735	5.70045	8.61172e-08	2.47571e-07	6.90565	cg16564358
0.124994	0.723135	3.63296	0.000412744	0.000705772	-1.26304	cg16567202
0.0485067	0.30661	1.30503	0.194368	0.225764	-6.70943	cg20653955
-0.139293	0.757213	-4.89251	3.10515e-06	7.24747e-06	3.41813	cg16737749
-0.116778	0.766139	-3.60958	0.000447786	0.000761805	-1.33984	cg05853130
0.113273	0.767431	3.40906	0.000886999	0.00144824	-1.98169	cg02596486
-0.142437	0.339979	-3.77584	0.000248938	0.000439257	-0.785318	cg06365567
-0.0610321	0.761662	-2.01619	0.0459967	0.0589362	-5.54957	cg18058048
0.204691	0.268102	7.44607	1.56429e-11	6.67437e-11	15.3719	cg18793806
-0.158575	0.807076	-4.88441	3.22067e-06	7.50227e-06	3.38306	cg07486199
0.105768	0.775217	3.30947	0.00123279	0.00197176	-2.28919	cg06112871
-0.251474	0.772107	-7.40539	1.94812e-11	8.23238e-11	15.1558	cg22550229
-0.309471	0.685121	-11.0266	5.4448e-20	5.0551e-19	34.6944	cg24088438
-0.306984	0.637789	-10.306	2.95043e-18	2.31625e-17	30.7235	cg07178563
-0.13327	0.324538	-4.19765	5.18416e-05	0.000100914	0.708163	cg01863510
0.0460958	0.789768	1.71656	0.0886213	0.108796	-6.09604	cg04481596
-0.324259	0.801528	-11.3021	1.1835e-20	1.17208e-19	36.2132	cg05349016
0.107808	0.749843	3.11056	0.00233087	0.00358443	-2.8806	cg19613624
-0.272925	0.707877	-8.72268	1.77518e-14	9.86161e-14	22.083	cg23889047
0.00464477	0.256765	0.116987	0.907065	0.917556	-7.55286	cg13529755
-0.329735	0.736678	-12.3567	3.51215e-23	4.56852e-22	42.0074	cg09333584
-0.343276	0.750148	-12.7798	3.45457e-24	5.06188e-23	44.3172	cg18890020
0.0560225	0.696218	1.598	0.11266	0.136057	-6.28922	cg01323993
-0.195968	0.630902	-6.90931	2.44798e-10	9.28031e-10	12.6593	cg01124420
-0.150818	0.807263	-4.56504	1.21186e-05	2.59639e-05	2.10349	cg10141261
0.00858906	0.824541	0.283745	0.777091	0.799923	-7.51928	cg12467435
-0.298054	0.72549	-9.73285	7.02491e-17	4.87312e-16	27.5732	cg11436462
-0.118513	0.171872	-3.32338	0.00117794	0.0018898	-2.24673	cg21803245
0.133838	0.431118	3.95962	0.000127416	0.000234473	-0.149671	cg23696949
0.00028976	0.785646	0.0097464	0.99224	0.993091	-7.5597	cg06367354
0.18292	0.733781	5.51437	2.0265e-07	5.5687e-07	6.07078	cg07442040
0.0890549	0.748612	2.43728	0.0162578	0.0222383	-4.64434	cg11433207
0.162797	0.827417	5.00158	1.95399e-06	4.69328e-06	3.86711	cg15027433
-0.0466468	0.557022	-1.46544	0.145403	0.172477	-6.4895	cg24116779
0.0452498	0.805079	1.20172	0.231827	0.26564	-6.83796	cg04936610
0.0817821	0.250931	2.35126	0.0203317	0.0274364	-4.84202	cg18047353
0.131408	0.148955	5.881	3.7133e-08	1.11468e-07	7.72802	cg00157572
-0.239601	0.749756	-7.15297	7.14406e-11	2.86028e-10	13.8737	cg09395195
-0.269843	0.74359	-9.09755	2.28969e-15	1.38106e-14	24.1139	cg18233931
0.0509042	0.65957	1.27476	0.204844	0.236966	-6.74815	cg23573900
0.112472	0.805695	4.30887	3.36257e-05	6.73071e-05	1.12253	cg25448407
0.0633663	0.435771	2.13967	0.0343918	0.0448696	-5.30049	cg06186332
-0.181624	0.737742	-5.34886	4.26876e-07	1.12437e-06	5.34491	cg10442251
-0.105694	0.55849	-2.81203	0.00574824	0.0083741	-3.70905	cg05945401
0.182452	0.253823	5.55445	1.68887e-07	4.68778e-07	6.24853	cg03846408
0.0645887	0.838229	2.64143	0.00934679	0.0132175	-4.14944	cg12138067
0.121302	0.738988	3.492	0.000670754	0.00111312	-1.71981	cg11022537
-0.249479	0.760646	-9.86709	3.33899e-17	2.37947e-16	28.312	cg20406033
0.028425	0.752678	0.814304	0.417076	0.456063	-7.22726	cg15726040
0.014271	0.780599	0.481032	0.631363	0.664437	-7.44351	cg01489057
0.0679339	0.723189	2.02346	0.0452363	0.0580265	-5.53534	cg03935448
-0.0670596	0.547548	-1.73937	0.0845204	0.104101	-6.05737	cg17520027
0.00885631	0.506038	0.242229	0.809014	0.829093	-7.53025	cg14953666
-0.0677345	0.635217	-1.84127	0.06804	0.0850181	-5.87869	cg01799458
-0.264542	0.670626	-8.33898	1.40846e-13	7.22878e-13	20.0307	cg14807446
-0.0272921	0.634732	-0.905594	0.366952	0.405479	-7.1488	cg04008843
-0.13133	0.670242	-3.73042	0.000292775	0.000511495	-0.938784	cg20044118
-0.276629	0.627634	-9.39855	4.40419e-16	2.8393e-15	25.75	cg11815057
0.022358	0.138642	0.58895	0.556996	0.593268	-7.38559	cg14314744
0.132275	0.670976	4.20175	5.10246e-05	9.9417e-05	0.723337	cg19561007
-0.130324	0.159435	-3.7309	0.00029227	0.000510684	-0.937151	cg10861005
0.133298	0.750559	3.94226	0.000135861	0.00024901	-0.210706	cg24105068
-0.155624	0.601133	-5.18719	8.70651e-07	2.19821e-06	4.65139	cg21702011
0.176908	0.408606	6.29674	5.09683e-09	1.68514e-08	9.6741	cg16628918
-0.278711	0.650752	-9.65855	1.05426e-16	7.20153e-16	27.1698	cg13523818
-0.0271242	0.253604	-0.769278	0.443232	0.482108	-7.26292	cg23818888
0.118699	0.758441	3.3685	0.00101512	0.00164349	-2.10785	cg16899179
0.0846695	0.235784	2.24167	0.0268115	0.0355494	-5.08447	cg10721834
0.0793724	0.735746	3.00014	0.00327811	0.00494121	-3.19518	cg15880113
-0.171681	0.782025	-6.63244	9.8002e-10	3.49938e-09	11.294	cg14555350
0.123699	0.744839	4.07239	8.3495e-05	0.000157701	0.252776	cg09246253
-0.109917	0.691759	-3.68149	0.00034785	0.000601474	-1.10182	cg04891836
0.0737927	0.69216	2.1273	0.0354316	0.0461485	-5.32611	cg09309286
0.129786	0.800793	3.64252	0.000399189	0.000684123	-1.23155	cg00872256
0.105422	0.76588	2.9191	0.00418963	0.00622193	-3.42023	cg23919385
-0.233253	0.764811	-7.03225	1.32223e-10	5.14654e-10	13.2667	cg16386396
0.19506	0.692225	6.45671	2.33413e-09	8.00984e-09	10.441	cg18145026
-0.219544	0.783413	-6.53096	1.6289e-09	5.68397e-09	10.7949	cg02943290
-0.00189175	0.665576	-0.056385	0.955128	0.960522	-7.55815	cg19828869
0.0925921	0.853361	2.97602	0.00352849	0.00529415	-3.26277	cg13658208
-0.26562	0.77279	-8.90121	6.67887e-15	3.85788e-14	23.0519	cg02303505
-0.0258385	0.759593	-0.642615	0.521694	0.559022	-7.35247	cg25371590
0.28516	0.249636	9.84435	3.78526e-17	2.68361e-16	28.1874	cg07201319
0.108338	0.285544	3.3023	0.00126213	0.00201561	-2.3111	cg17347682
0.0365458	0.709887	1.04487	0.298172	0.335236	-7.01328	cg27093376
0.135377	0.76373	3.85799	0.000185024	0.000332814	-0.504085	cg01508027
-0.132886	0.10639	-4.21328	4.8807e-05	9.53716e-05	0.765853	cg20678442
0.337889	0.181354	14.0681	3.21948e-27	6.94932e-26	51.2691	cg10397819
-0.0742467	0.754474	-2.19971	0.0297338	0.0391613	-5.17448	cg04388548
0.388217	0.13219	21.6085	2.48858e-43	1.42675e-40	88.1953	cg16619378
0.223655	0.588293	8.8139	1.07366e-14	6.08411e-14	22.5811	cg21437722
-0.105846	0.25708	-2.88404	0.00465114	0.00686436	-3.51585	cg02091526
-0.124717	0.34078	-3.93351	0.000140279	0.000256577	-0.24118	cg06411578
-0.0366771	0.698301	-0.914854	0.362093	0.400605	-7.14038	cg12561945
0.0957168	0.75442	2.67582	0.00849099	0.0120769	-4.06276	cg18417063
-0.0973847	0.749445	-3.45198	0.00076752	0.00126411	-1.84635	cg09744036
-0.277818	0.706579	-10.0633	1.12986e-17	8.40372e-17	29.3888	cg13705949
0.0472241	0.559926	1.38281	0.169279	0.198651	-6.60587	cg11101142
0.127481	0.729075	3.68402	0.000345054	0.0005969	-1.09403	cg18608725
-0.23383	0.67262	-7.52366	1.0489e-11	4.54673e-11	15.7669	cg18364858
-0.299565	0.70775	-10.1324	7.7085e-18	5.81459e-17	29.7688	cg06330618
0.107744	0.793201	2.99679	0.00331313	0.00499089	-3.20484	cg06438530
0.061403	0.605022	1.73757	0.0848397	0.104462	-6.06045	cg08280358
0.0175582	0.634681	0.539089	0.590819	0.625846	-7.4138	cg05242653
0.188868	0.191351	6.49063	1.97568e-09	6.83034e-09	10.6048	cg27565517
0.00176064	0.761409	0.045958	0.96342	0.96782	-7.55868	cg20321265
-0.115267	0.808246	-2.95989	0.00370587	0.00554419	-3.30775	cg01042202
-0.0996653	0.463222	-2.66764	0.00868832	0.0123406	-4.08349	cg10722426
0.0567288	0.144341	2.66519	0.00874589	0.0124172	-4.08954	cg25750259
-0.188429	0.623517	-5.37902	3.73042e-07	9.90518e-07	5.47616	cg02639366
0.0849211	0.762789	2.97962	0.00348945	0.00523899	-3.25261	cg02804999
-0.0244887	0.733155	-0.663846	0.508056	0.545765	-7.33857	cg19917530
-0.00847546	0.654971	-0.282511	0.778035	0.800787	-7.51963	cg02379079
0.165198	0.159809	6.36449	3.66539e-09	1.23091e-08	9.99773	cg22765626
0.104712	0.238798	3.85997	0.000183517	0.000330266	-0.496512	cg14186816
-0.247705	0.699399	-8.67781	2.24604e-14	1.23631e-13	21.8494	cg11924019
0.0331723	0.749957	0.991161	0.323591	0.361488	-7.0678	cg12006072
-0.215742	0.672116	-7.06419	1.11667e-10	4.38114e-10	13.4328	cg07959469
0.0883351	0.849887	2.78866	0.00615165	0.00892299	-3.77078	cg18110578
0.136404	0.818628	5.05622	1.54036e-06	3.75636e-06	4.09748	cg14646264
-0.0355458	0.163511	-1.56152	0.121015	0.145443	-6.34599	cg07794554
-0.233798	0.711422	-8.05922	6.2228e-13	3.01265e-12	18.5594	cg26842596
0.0238932	0.182083	0.738424	0.461691	0.500485	-7.2862	cg09371281
0.109064	0.757406	3.08411	0.00253158	0.00387418	-2.95691	cg06765261
-0.151075	0.702494	-4.1566	6.07037e-05	0.00011698	0.557335	cg26492631
-0.266241	0.785631	-8.63996	2.76717e-14	1.51001e-13	21.6427	cg24953078
0.0733771	0.749493	2.1456	0.0339093	0.0442837	-5.28824	cg23725583
-0.206787	0.539746	-6.95213	1.97135e-10	7.54464e-10	12.8726	cg08985333
-0.118113	0.347833	-3.65686	0.000379634	0.000652825	-1.18417	cg27386912
0.0706958	0.662328	2.55683	0.0118008	0.0164593	-4.35882	cg00648203
-0.0892957	0.458207	-2.97583	0.00352983	0.00529607	-3.26317	cg23098195
0.196371	0.194918	6.88602	2.75344e-10	1.03835e-09	12.5435	cg17052675
0.0856723	0.196162	3.20788	0.00171191	0.00268394	-2.59478	cg13369534
0.0181773	0.504114	0.470071	0.639153	0.671793	-7.44874	cg12217291
-0.0145378	0.15516	-0.692468	0.489972	0.528036	-7.31913	cg16113433
0.0388308	0.421836	1.0149	0.312185	0.34977	-7.04405	cg04119844
0.110755	0.503012	3.32211	0.00118288	0.00189717	-2.25063	cg19433435
0.130057	0.716726	3.71471	0.000309574	0.000538823	-0.991527	cg06051250
-0.129174	0.750327	-3.96526	0.00012478	0.000229977	-0.129784	cg16852038
-0.165432	0.640534	-4.5432	1.32414e-05	2.81754e-05	2.01816	cg01917259
0.146281	0.707998	4.79053	4.7731e-06	1.08512e-05	3.0023	cg03059896
0.146044	0.773465	4.23505	4.48871e-05	8.82177e-05	0.846045	cg18644897
0.0116339	0.594314	0.381842	0.703249	0.731949	-7.48648	cg15490335
0.28813	0.277875	13.9007	7.90461e-27	1.61885e-25	50.3742	cg17728125
-0.208014	0.734095	-5.828	4.77878e-08	1.41452e-07	7.48166	cg08393822
-0.111603	0.638981	-3.10932	0.00233997	0.00359759	-2.8842	cg18563987
-0.00185149	0.739006	-0.0515362	0.958983	0.963862	-7.55841	cg21836357
0.144444	0.635202	4.7184	6.44746e-06	1.43889e-05	2.71183	cg11665613
0.158325	0.73953	4.91516	2.82675e-06	6.64034e-06	3.50936	cg15312498
-0.155291	0.842136	-4.42068	2.16568e-05	4.46441e-05	1.545	cg07796597
-0.068895	0.802829	-2.12266	0.0358275	0.0466279	-5.33568	cg04112417
-0.295444	0.771763	-9.88661	2.99782e-17	2.14389e-16	28.4191	cg19136673
-0.183431	0.359641	-5.94385	2.76566e-08	8.43534e-08	8.01649	cg21840041
-0.0380839	0.781786	-1.00948	0.314765	0.352366	-7.04952	cg06492024
-0.282132	0.726786	-8.92939	5.79004e-15	3.36347e-14	23.1941	cg12159314
0.197424	0.238602	6.1364	1.10986e-08	3.53649e-08	8.91119	cg06427054
0.136256	0.126409	3.57777	0.00049996	0.000844914	-1.44362	cg26264232
-0.051455	0.175496	-1.48986	0.138873	0.165266	-6.45386	cg24918705
0.194185	0.727942	5.45963	2.59628e-07	7.03443e-07	5.82924	cg21572003
0.0827991	0.76695	2.7686	0.00651739	0.00941865	-3.82333	cg00526455
-0.0417751	0.753024	-1.22664	0.222347	0.255599	-6.8079	cg16149919
-0.181582	0.722887	-5.95208	2.65798e-08	8.12465e-08	8.05528	cg12998503
-0.0370753	0.726923	-0.990855	0.32374	0.361617	-7.0681	cg02814482
-0.254923	0.759855	-8.05185	6.52322e-13	3.15118e-12	18.5132	cg14178043
0.149215	0.792045	4.48157	1.69776e-05	3.5548e-05	1.77899	cg16558253
0.10106	0.911092	3.40213	0.00090718	0.00147881	-2.00289	cg15188908
0.073331	0.802814	1.98385	0.0495443	0.0631847	-5.61257	cg04254540
-0.0144528	0.790645	-0.4639	0.643555	0.676019	-7.45164	cg02789362
-0.215873	0.783719	-6.12598	1.16675e-08	3.70883e-08	8.8622	cg17422915
-0.237605	0.716132	-7.17466	6.39357e-11	2.57299e-10	13.9831	cg21290814
0.117051	0.79709	3.44254	0.000792824	0.00130324	-1.87659	cg11810204
0.0682607	0.820671	2.29793	0.0232846	0.0311651	-4.96124	cg05145593
0.00260685	0.498486	0.0765109	0.939139	0.946228	-7.5568	cg00830029
-0.301398	0.70609	-10.3323	2.55087e-18	2.0163e-17	30.8682	cg11938718
-0.144709	0.792137	-5.14604	1.04254e-06	2.60572e-06	4.47638	cg15951469
-0.0267914	0.74458	-0.712257	0.477682	0.516144	-7.3052	cg04974804
-0.0771898	0.783037	-2.06763	0.0408136	0.052685	-5.44753	cg01814565
0.0836807	0.780222	2.3374	0.0210663	0.0283691	-4.87326	cg05620095
-0.109726	0.758051	-3.58077	0.000494512	0.000836249	-1.43343	cg14911520
-0.179381	0.700852	-5.64133	1.13402e-07	3.21618e-07	6.63715	cg15135286
-0.120505	0.749563	-3.329	0.00115642	0.00185714	-2.22953	cg04214459
-0.0208907	0.192249	-0.877401	0.382009	0.420753	-7.17391	cg10337079
0.0132651	0.420233	0.4023	0.688175	0.71793	-7.47842	cg23916646
0.107945	0.772379	3.10367	0.00238166	0.00365784	-2.90052	cg12600534
-0.276567	0.820596	-9.01392	3.62582e-15	2.14559e-14	23.658	cg09763439
0.0801411	0.799899	2.27241	0.0248325	0.0330945	-5.01752	cg23594882
0.0668009	0.800102	1.79304	0.0754724	0.0936479	-5.96445	cg18907770
-0.263893	0.829124	-8.31775	1.57827e-13	8.06033e-13	19.918	cg00590063
0.178152	0.288061	4.95433	2.39224e-06	5.67636e-06	3.67101	cg11904266
0.134512	0.781427	4.1919	5.30138e-05	0.000103076	0.686817	cg23368903
0.0182438	0.764609	0.536941	0.592298	0.627284	-7.41496	cg08387463
-0.307052	0.75763	-10.526	8.72643e-19	7.2163e-18	31.9348	cg04820773
0.118335	0.764468	3.38446	0.000962747	0.00156329	-2.05834	cg21649520
-0.000519295	0.32347	-0.0172051	0.986301	0.987715	-7.5596	cg23266598
0.226625	0.364331	7.75803	3.06254e-12	1.39324e-11	16.9831	cg26431550
0.0510759	0.215516	1.51212	0.13312	0.158879	-6.42087	cg24037813
-0.0379193	0.639447	-1.39551	0.16542	0.194413	-6.5884	cg17081027
-0.00384574	0.644026	-0.129629	0.897076	0.908618	-7.5513	cg00232105
-0.111132	0.646957	-3.68324	0.000345722	0.000597993	-1.09602	cg23573129
-0.00917071	0.284015	-0.252449	0.801124	0.821864	-7.52771	cg07338917
0.165987	0.181802	7.14727	7.29989e-11	2.91995e-10	13.8519	cg21191810
-0.0153166	0.186909	-0.430203	0.667816	0.698743	-7.46676	cg02909790
-0.0428848	0.691384	-1.45702	0.147704	0.175001	-6.50165	cg00497078
0.176723	0.343309	5.88498	3.6444e-08	1.09555e-07	7.74635	cg17154218
-0.0272506	0.518787	-0.7578	0.450049	0.488928	-7.27169	cg23684449
-0.0403502	0.561605	-1.12271	0.26379	0.299354	-6.92927	cg10237252
-0.0715653	0.76359	-1.84167	0.0679802	0.0849476	-5.87796	cg07986257
-0.0663272	0.632582	-2.07927	0.039711	0.0513573	-5.42409	cg26450228
-0.27236	0.743486	-9.91341	2.58552e-17	1.8599e-16	28.5661	cg16967583
-0.182201	0.664628	-5.96957	2.4471e-08	7.50828e-08	8.13621	cg15453278
-0.117766	0.7694	-3.27234	0.00139146	0.00220844	-2.40196	cg02457461
0.192441	0.206387	8.19779	2.97251e-13	1.48235e-12	19.2906	cg08496737
-0.0154551	0.398093	-0.432256	0.666327	0.697377	-7.46587	cg12727605
-0.172658	0.211014	-5.62993	1.19259e-07	3.3717e-07	6.58778	cg26554567
0.0190407	0.388755	0.585381	0.559386	0.59557	-7.38769	cg07904051
-0.106382	0.652464	-2.70777	0.00775809	0.0110988	-3.98118	cg16648571
-0.157059	0.705814	-4.62128	9.63502e-06	2.09538e-05	2.32448	cg14571669
-0.241162	0.695413	-7.53391	9.98332e-12	4.3355e-11	15.816	cg01697163
-0.0344261	0.791704	-1.10123	0.272989	0.309117	-6.95305	cg24020826
-0.0373786	0.752691	-0.977941	0.330061	0.368019	-7.08078	cg21613620
-0.077204	0.741602	-2.42688	0.0167078	0.0228166	-4.66857	cg05976166
-0.168182	0.685152	-4.80847	4.43555e-06	1.01316e-05	3.07344	cg19319037
0.0146163	0.881814	0.421928	0.673829	0.704455	-7.4703	cg03991547
-0.134722	0.74407	-4.6993	6.97608e-06	1.54867e-05	2.63571	cg00169776
-0.0443067	0.477837	-1.35377	0.178341	0.208558	-6.64521	cg10376476
0.0287273	0.224147	0.721269	0.47214	0.510723	-7.29874	cg14188774
0.109905	0.722171	3.70486	0.000320296	0.000556361	-1.02387	cg20474972
0.120944	0.659782	3.96107	0.000126611	0.000233099	-0.143814	cg12146709
0.0786431	0.620682	2.12305	0.0357937	0.0465876	-5.33487	cg25833597
0.153422	0.74832	4.71514	6.54571e-06	1.4593e-05	2.69745	cg01770810
0.00214579	0.226249	0.0537803	0.957199	0.962381	-7.55829	cg08362210
0.160102	0.770182	4.41553	2.2105e-05	4.55009e-05	1.52532	cg06900782
-0.212343	0.188354	-7.63356	5.88542e-12	2.60983e-11	16.3375	cg05154615
0.0193161	0.684565	0.478459	0.63319	0.666161	-7.44475	cg15044361
-0.0147919	0.675391	-0.418127	0.676598	0.707029	-7.4719	cg07886701
-0.271404	0.746408	-8.81023	1.09958e-14	6.22778e-14	22.5577	cg20762729
0.0865007	0.776592	2.92462	0.00411947	0.00612378	-3.40487	cg23207527
0.346522	0.148289	13.6239	3.51376e-26	6.63068e-25	48.8879	cg26410133
0.147099	0.733415	4.20641	5.01384e-05	9.77884e-05	0.74017	cg17904717
0.113987	0.789568	3.18055	0.00186889	0.00291407	-2.67606	cg03832293
-0.200743	0.804428	-5.86431	4.0319e-08	1.2047e-07	7.64788	cg01291129
0.106791	0.78105	3.03053	0.00298795	0.00452813	-3.10977	cg22145318
-0.0906226	0.423524	-2.30973	0.0226034	0.0303091	-4.93514	cg07110801
-0.0302968	0.704116	-1.06989	0.286802	0.323539	-6.98693	cg09439722
-0.0952573	0.725325	-2.79766	0.0059936	0.00870953	-3.74709	cg10899175
-0.133796	0.705908	-4.33317	3.05832e-05	6.16025e-05	1.21355	cg07129669
0.0878372	0.344335	2.49199	0.0140611	0.0194042	-4.51527	cg14199723
-0.0813822	0.71198	-2.08452	0.0392237	0.0507632	-5.4135	cg26112871
-0.0334732	0.603778	-0.958647	0.339655	0.377604	-7.09942	cg26672959
-0.0709471	0.728395	-2.20665	0.0292319	0.0385417	-5.15969	cg05979170
-0.167423	0.729592	-5.41962	3.10274e-07	8.32749e-07	5.65537	cg02156776
0.152519	0.780139	4.47644	1.73304e-05	3.62338e-05	1.75921	cg02481741
0.0194217	0.74678	0.596883	0.551705	0.588194	-7.38088	cg27019929
-0.0909885	0.75232	-3.19378	0.00179086	0.00279989	-2.63663	cg02255098
0.0783679	0.259549	3.14203	0.0021104	0.00326528	-2.78879	cg13660719
-0.0566194	0.182014	-1.51025	0.133596	0.159414	-6.42367	cg27143570
0.105917	0.793029	2.95288	0.00378523	0.00565515	-3.32719	cg21326251
-0.278684	0.766061	-9.89366	2.88342e-17	2.0652e-16	28.4577	cg05880248
-0.0825247	0.300018	-2.22183	0.0281604	0.0372116	-5.12723	cg09243021
0.328428	0.166493	13.2477	2.69617e-25	4.54482e-24	46.8578	cg02228492
0.16202	0.780709	4.20549	5.03154e-05	9.8116e-05	0.736799	cg06109238
-0.00261141	0.48049	-0.0751872	0.94019	0.947123	-7.5569	cg25424299
0.38274	0.130449	18.2949	1.26084e-36	1.18312e-34	72.8437	cg14076390
-0.0298692	0.759444	-0.922389	0.358167	0.396505	-7.13347	cg22026389
-0.0236193	0.133137	-0.862162	0.390306	0.429038	-7.18715	cg18249634
-0.133282	0.3	-4.40751	2.27863e-05	4.6814e-05	1.49593	cg04774229
-0.185541	0.757082	-5.41462	3.17983e-07	8.52216e-07	5.63169	cg25439655
-0.00406092	0.688105	-0.142023	0.887298	0.899854	-7.5496	cg26381878
-0.0347847	0.19665	-1.23359	0.219748	0.252798	-6.7994	cg16236263
0.139437	0.803193	3.94324	0.000135368	0.000248171	-0.207249	cg23906001
0.0118065	0.659448	0.361635	0.718258	0.745864	-7.49402	cg08735710
-0.28548	0.724501	-9.29992	7.59209e-16	4.79138e-15	25.2096	cg20588285
0.204191	0.30429	6.14904	1.04468e-08	3.34029e-08	8.97053	cg09662411
0.00133767	0.409923	0.037894	0.969835	0.973387	-7.55902	cg08530484
-0.0222206	0.514194	-0.77204	0.441598	0.480505	-7.2608	cg05347914
0.0521556	0.668809	1.93185	0.0557185	0.0705355	-5.71175	cg09351308
-0.0661991	0.773749	-2.42161	0.0169374	0.0231133	-4.68073	cg20319604
-0.265281	0.701429	-9.68322	9.20326e-17	6.31401e-16	27.3048	cg16332159
-0.111999	0.318574	-3.24112	0.00153932	0.00242852	-2.49592	cg14599998
0.122075	0.754423	3.4617	0.000743249	0.00122657	-1.81608	cg23911433
0.133535	0.820884	3.71147	0.000313148	0.0005447	-1.00238	cg03984950
0.100548	0.476016	2.70661	0.00778366	0.0111326	-3.98416	cg07838048
0.0378008	0.759141	1.17639	0.241757	0.276134	-6.86789	cg20644554
-0.049021	0.73594	-1.64043	0.103516	0.12573	-6.2216	cg12649208
0.0664508	0.551807	2.12429	0.0356857	0.0464537	-5.33229	cg12677330
-0.00350023	0.719672	-0.102523	0.918512	0.927782	-7.55446	cg19937288
0.0525968	0.804757	1.95816	0.052515	0.0667245	-5.66186	cg07205589
0.155095	0.743357	4.78197	4.95608e-06	1.12398e-05	2.96618	cg10233744
-0.121253	0.811917	-3.55198	0.000546438	0.000918204	-1.52724	cg15019001
0.152853	0.774615	4.43024	2.08476e-05	4.3079e-05	1.58159	cg07019009
0.00695432	0.738702	0.210032	0.833997	0.851871	-7.53757	cg07097184
0.127207	0.790747	3.64839	0.000391069	0.000671209	-1.21217	cg25295612
0.0249523	0.259706	0.685618	0.49427	0.532223	-7.32385	cg01912955
0.233126	0.231182	9.93129	2.34243e-17	1.69042e-16	28.6642	cg19820705
0.163868	0.340283	4.7832	4.9307e-06	1.11872e-05	2.97114	cg14640670
-0.232461	0.755452	-7.66031	5.11704e-12	2.28011e-11	16.4758	cg13914531
-0.206316	0.691535	-5.82852	4.76706e-08	1.41122e-07	7.48406	cg25215498
-0.136035	0.763991	-4.32969	3.10178e-05	6.24131e-05	1.20009	cg23367358
0.117667	0.708677	3.03581	0.00293976	0.00445918	-3.09479	cg18514705
0.0733721	0.725482	2.01976	0.0456241	0.0584929	-5.5426	cg25236749
-0.0419334	0.162292	-1.25167	0.213114	0.245776	-6.77711	cg16982199
-0.0654226	0.194034	-1.82345	0.0707123	0.0881274	-5.91063	cg21037604
0.103822	0.769907	2.96451	0.00365451	0.00547131	-3.29494	cg05008247
0.136719	0.663747	4.23429	4.50185e-05	8.84549e-05	0.843247	cg09275980
0.0557037	0.287974	1.37838	0.170637	0.200129	-6.61192	cg15386293
0.138894	0.78084	3.95607	0.000129097	0.000237395	-0.162141	cg04970438
-0.0701218	0.558065	-2.35087	0.0203487	0.0274578	-4.84283	cg04494791
0.118789	0.745544	3.5333	0.000582621	0.000975171	-1.58752	cg16321450
-0.0427302	0.133373	-1.82969	0.0697603	0.0870284	-5.89945	cg04797170
0.181979	0.32341	4.86306	3.52495e-06	8.1597e-06	3.29569	cg09624923
-0.00976341	0.140823	-0.240102	0.810659	0.830641	-7.53077	cg16551732
0.166674	0.51299	5.80771	5.23306e-08	1.54314e-07	7.39247	cg18397730
0.131711	0.71611	3.92547	0.000144537	0.000263786	-0.269558	cg10942136
-0.134046	0.201275	-4.45538	1.88261e-05	3.9167e-05	1.67938	cg11700356
0.00757938	0.589579	0.204592	0.838236	0.855821	-7.5387	cg01751047
0.0915807	0.647803	2.88114	0.00469096	0.00691982	-3.52366	cg05031424
0.162906	0.773056	5.15155	1.01969e-06	2.55196e-06	4.49813	cg07485769
0.165993	0.744283	5.21476	7.72991e-07	1.9648e-06	4.76727	cg25646128
-0.00524628	0.787334	-0.161012	0.872353	0.886656	-7.54671	cg06501790
-0.0484223	0.57989	-1.23677	0.218575	0.251579	-6.7955	cg06942979
0.137252	0.807022	4.78902	4.80229e-06	1.09138e-05	2.99637	cg04071398
0.0890012	0.768138	2.63951	0.00939947	0.0132869	-4.15441	cg18139928
-0.263335	0.739684	-9.94727	2.14462e-17	1.55389e-16	28.7519	cg13817395
-0.0409243	0.87026	-1.29195	0.198844	0.230592	-6.72627	cg25017584
0.0117506	0.719258	0.347394	0.728901	0.755679	-7.4991	cg20545907
0.112071	0.623373	3.56766	0.000517594	0.000872723	-1.47629	cg19273883
-0.105725	0.322032	-3.31653	0.00120457	0.00192921	-2.26761	cg08149682
0.114112	0.786291	4.17661	5.61547e-05	0.000108803	0.631578	cg24207493
0.158542	0.243455	4.31884	3.23839e-05	6.49721e-05	1.15884	cg16856049
-0.210112	0.831294	-6.64316	9.3325e-10	3.33826e-09	11.3425	cg03408945
0.144783	0.76304	4.07264	8.35104e-05	0.000157727	0.252796	cg22049091
0.300093	0.187877	9.99781	1.62219e-17	1.19005e-16	29.0293	cg14522034
0.119664	0.688785	3.20602	0.00172303	0.00270035	-2.60066	cg14175617
-0.0435204	0.587195	-1.23575	0.218954	0.251963	-6.79676	cg05498866
-0.141755	0.67496	-4.44881	1.93524e-05	4.01878e-05	1.65307	cg12723251
-0.309653	0.788246	-11.2254	1.81016e-20	1.75846e-19	35.7903	cg16496269
-0.0299286	0.643564	-0.768733	0.443555	0.482422	-7.26334	cg22056544
-0.208545	0.740691	-6.43775	2.5757e-09	8.79347e-09	10.3447	cg04285710
-0.276809	0.832573	-8.79418	1.20627e-14	6.80831e-14	22.4661	cg20002843
-0.0308245	0.757897	-1.01578	0.311765	0.349335	-7.04317	cg06100570
0.0844497	0.774276	2.44939	0.0157468	0.0215829	-4.61599	cg26327442
-0.0226268	0.21992	-0.563959	0.573829	0.609476	-7.40004	cg12967137
-0.246592	0.72314	-7.2964	3.42092e-11	1.41202e-10	14.6001	cg01450725
-0.132676	0.831609	-3.88854	0.00016551	0.000299649	-0.398291	cg23012310
-0.133073	0.574117	-3.94239	0.000135795	0.0002489	-0.210248	cg24981097
0.118156	0.834103	3.18523	0.00184126	0.00287379	-2.66225	cg14719052
0.202213	0.239276	7.54644	9.27819e-12	4.03954e-11	15.8878	cg01421548
0.0384786	0.748343	0.967282	0.335339	0.373367	-7.09113	cg25233520
-0.0748641	0.679207	-2.05581	0.0419586	0.0540737	-5.47119	cg14520214
-0.20827	0.840946	-5.92859	2.98057e-08	9.05686e-08	7.94351	cg12449916
0.118739	0.805584	3.39959	0.000915472	0.00149141	-2.01125	cg21541477
-0.314871	0.81943	-10.9472	8.45249e-20	7.71481e-19	34.2569	cg06122613
0.121083	0.895205	3.72036	0.000303423	0.000528896	-0.972558	cg26311420
0.0680308	0.793985	2.11064	0.0368691	0.0478955	-5.36034	cg11855156
0.109563	0.70828	3.34717	0.00108928	0.00175569	-2.17371	cg23634322
-0.0788903	0.773656	-2.12214	0.0358719	0.0466833	-5.33675	cg24685028
-0.125992	0.758005	-3.30741	0.00124121	0.00198427	-2.29552	cg04933829
0.0690937	0.153494	2.98514	0.00343137	0.00515748	-3.23718	cg17695462
-0.0642246	0.71423	-2.32839	0.0215532	0.0289807	-4.89342	cg00063748
-0.0433651	0.33097	-1.28736	0.200434	0.232273	-6.73214	cg01447831
0.382429	0.126501	17.6156	3.54317e-35	2.49592e-33	69.523	cg23377551
0.0595453	0.505273	1.54588	0.124755	0.149596	-6.36996	cg14861097
0.00767806	0.685878	0.239724	0.810951	0.830898	-7.53086	cg03542938
-0.0377541	0.746357	-1.23149	0.220532	0.25365	-6.80198	cg16408856
0.115374	0.779148	3.39692	0.000923638	0.00150402	-2.01956	cg14281039
0.156929	0.743434	5.00455	1.92751e-06	4.63474e-06	3.88023	cg08440690
0.150951	0.756515	4.77965	5.00133e-06	1.13352e-05	2.95732	cg27495447
-0.30773	0.759838	-10.52	9.01683e-19	7.44217e-18	31.9022	cg24234270
0.0507142	0.190104	1.91245	0.0581846	0.0734502	-5.74813	cg24109116
-0.0325526	0.106489	-0.874201	0.383746	0.422473	-7.1767	cg07990843
-0.0536776	0.343286	-1.79582	0.0750216	0.0931247	-5.95956	cg06196145
0.0430924	0.252024	1.60494	0.111117	0.134312	-6.27827	cg14338345
0.00150846	0.755671	0.0528325	0.957953	0.962962	-7.55834	cg07795968
-0.0508417	0.15909	-1.4331	0.154415	0.182365	-6.53581	cg13752974
-0.0425002	0.647961	-1.2999	0.196113	0.227647	-6.71605	cg14532894
0.179258	0.66353	5.94922	2.69284e-08	8.22566e-08	8.04248	cg03266048
0.0758875	0.812026	2.89501	0.00450042	0.00665459	-3.48583	cg05007697
0.129302	0.768297	4.47214	1.76038e-05	3.67636e-05	1.74392	cg04357225
-0.230179	0.233898	-9.20195	1.29377e-15	7.98615e-15	24.6804	cg05358715
-0.0136964	0.796528	-0.412553	0.680666	0.710869	-7.47423	cg22971157
0.116615	0.800795	4.03221	9.71132e-05	0.000181785	0.108716	cg27168844
0.0697831	0.758574	2.41165	0.0173847	0.0236855	-4.70381	cg22799518
0.042256	0.671544	1.71797	0.0883633	0.108496	-6.09367	cg11014380
-0.323978	0.749035	-11.2771	1.35991e-20	1.33957e-19	36.0749	cg13104185
-0.357346	0.751186	-14.454	4.09723e-28	9.9335e-27	53.323	cg15730464
-0.0798412	0.625126	-2.1401	0.0343609	0.044831	-5.29966	cg27258561
-0.0909665	0.42251	-2.46111	0.0152659	0.0209604	-4.58844	cg26690915
-0.0517029	0.704928	-1.42181	0.157663	0.185881	-6.55175	cg02579477
-0.138974	0.673117	-4.38369	2.50726e-05	5.1213e-05	1.40429	cg22989958
0.0948245	0.69133	2.82158	0.00559036	0.00815823	-3.68369	cg26758340
-0.0256764	0.178337	-0.730302	0.466622	0.505327	-7.29217	cg20430077
-0.259949	0.758234	-8.51571	5.40116e-14	2.87459e-13	20.9798	cg07702888
-0.258417	0.815151	-8.07638	5.73518e-13	2.7876e-12	18.6407	cg11442326
0.176077	0.205259	6.3187	4.581e-09	1.5219e-08	9.77883	cg26234223
-0.10491	0.680101	-3.23749	0.00155745	0.0024554	-2.5068	cg19167793
0.267835	0.163582	9.40203	4.32082e-16	2.78827e-15	25.769	cg23252243
-0.19459	0.365616	-5.63679	1.15881e-07	3.28209e-07	6.61612	cg09765964
-0.0950969	0.31734	-3.25206	0.00148512	0.00234808	-2.46271	cg17338403
-0.0863735	0.244101	-2.51568	0.0131951	0.0182816	-4.45857	cg24173049
-0.351421	0.764044	-13.4458	9.20948e-26	1.64731e-24	47.9279	cg24715735
-0.153223	0.716069	-4.89212	3.11426e-06	7.26736e-06	3.41546	cg27522078
0.11423	0.761347	3.27394	0.00138423	0.00219775	-2.39711	cg15075580
0.00221093	0.211388	0.0636541	0.949351	0.955332	-7.55771	cg02173289
-0.104999	0.837469	-3.37168	0.00100417	0.0016265	-2.09779	cg07250214
0.0664325	0.712159	1.70747	0.0903073	0.110738	-6.11132	cg09689478
-0.328812	0.713971	-12.7104	5.05076e-24	7.23192e-23	43.9389	cg18335290
0.0463224	0.542008	1.49957	0.136336	0.162456	-6.43952	cg00707688
-0.202295	0.657655	-6.32569	4.448e-09	1.47989e-08	9.80813	cg09782026
0.117543	0.763694	3.35561	0.00105935	0.00171052	-2.14769	cg19846707
-0.0386359	0.75543	-1.06213	0.290297	0.327139	-6.99516	cg21880392
-0.26733	0.841332	-8.22696	2.57306e-13	1.29046e-12	19.4342	cg20626045
-0.113693	0.686857	-3.20052	0.0017536	0.00274494	-2.61699	cg16456252
-0.11166	0.667452	-2.97613	0.00352798	0.00529346	-3.26258	cg01581781
0.107035	0.63643	3.2146	0.00167634	0.00263104	-2.57515	cg12930753
-0.0928603	0.852352	-2.71107	0.00768564	0.0110007	-3.97269	cg15223899
-0.084736	0.788171	-2.27414	0.0247255	0.0329642	-5.01375	cg15835339
-0.118757	0.696835	-4.18543	5.42845e-05	0.000105375	0.663964	cg04905079
-0.153248	0.381446	-3.97755	0.000119217	0.000220345	-0.0863797	cg01456517
-0.346392	0.779744	-13.1819	3.85523e-25	6.38893e-24	46.5016	cg15702277
-0.0561062	0.763831	-1.77857	0.0778277	0.096392	-5.98977	cg19085352
0.0196961	0.106917	0.909233	0.365036	0.403573	-7.1455	cg22328786
-0.0146255	0.576394	-0.403106	0.687584	0.717383	-7.4781	cg12588880
-0.177116	0.743816	-5.92228	3.05781e-08	9.27651e-08	7.91807	cg17996991
-0.108561	0.623357	-3.46796	0.000727491	0.00120199	-1.79605	cg14694191
-0.0150192	0.546131	-0.434345	0.664814	0.695905	-7.46496	cg23513727
0.0966554	0.761144	3.02449	0.00304369	0.00460873	-3.1268	cg20544437
-0.118803	0.80431	-3.42764	0.000833504	0.00136604	-1.92346	cg16386806
0.103993	0.687565	2.84015	0.00529437	0.00775011	-3.63411	cg04278794
0.119169	0.690614	4.7602	5.41684e-06	1.22189e-05	2.88001	cg21075900
-0.082931	0.75986	-2.65776	0.0089311	0.0126624	-4.1084	cg20190922
0.134425	0.79367	4.15718	6.05706e-05	0.000116732	0.559434	cg17339182
-0.278922	0.6863	-9.07947	2.5361e-15	1.52237e-14	24.0127	cg02442619
-0.185764	0.710143	-5.68512	9.27695e-08	2.65663e-07	6.83334	cg05427639
0.10839	0.658919	3.50051	0.000651337	0.00108266	-1.69234	cg01097950
-0.0338813	0.679618	-0.896302	0.371877	0.410477	-7.15716	cg04879211
0.0388748	0.840319	1.05037	0.295649	0.33269	-7.00754	cg19373545
-0.13775	0.182187	-4.51989	1.45283e-05	3.07289e-05	1.92866	cg01461641
0.0846565	0.799889	2.25526	0.0259199	0.0344418	-5.05497	cg08056061
0.0531549	0.673071	1.57983	0.116764	0.140679	-6.31765	cg06088427
-0.280466	0.734432	-9.84992	3.67067e-17	2.60759e-16	28.2179	cg08846079
-0.0239289	0.770448	-0.780008	0.436912	0.47587	-7.25461	cg22969014
-0.0644286	0.584515	-2.09531	0.0382324	0.0495549	-5.39158	cg14938587
-0.0912621	0.707206	-2.60067	0.0104676	0.0147048	-4.25122	cg20590797
0.0885137	0.284828	2.42956	0.0165912	0.0226664	-4.66234	cg11582403
0.101692	0.772191	2.757	0.0067407	0.0097214	-3.85381	cg24886058
0.060016	0.712867	2.0431	0.0432169	0.0556044	-5.49647	cg22542859
0.115413	0.617263	4.48051	1.70223e-05	3.56386e-05	1.77622	cg04715572
-0.183951	0.729214	-5.89717	3.4485e-08	1.03972e-07	7.8006	cg14372452
0.0268893	0.672204	0.736215	0.46303	0.501804	-7.28783	cg02896250
0.110206	0.684027	3.5685	0.000515977	0.000870189	-1.4734	cg00601711
-0.00990765	0.772985	-0.329703	0.742195	0.767891	-7.50511	cg16081609
0.231576	0.187371	7.31486	3.10363e-11	1.28633e-10	14.696	cg12155036
0.0999594	0.742219	3.16778	0.00194593	0.00302673	-2.71355	cg24576985
-0.0267286	0.119311	-1.04114	0.299891	0.336994	-7.01717	cg21013866
0.0305971	0.771092	0.977751	0.330153	0.368109	-7.08097	cg05289983
0.033724	0.449468	1.10298	0.272228	0.308304	-6.95113	cg15583517
-0.01555	0.719474	-0.453394	0.651079	0.683149	-7.45647	cg10904070
-0.140384	0.30377	-4.72418	6.2926e-06	1.40642e-05	2.73526	cg22746789
0.158602	0.780165	4.81346	4.34356e-06	9.93118e-06	3.0937	cg03626648
-0.0259344	0.263541	-0.71603	0.475357	0.513912	-7.30251	cg22637867
-0.0215717	0.201164	-0.737664	0.462148	0.500947	-7.28677	cg26993251
-0.30754	0.641785	-10.8975	1.11342e-19	1.00412e-18	33.9827	cg09520904
0.149172	0.715707	4.82521	4.1289e-06	9.47329e-06	3.14254	cg22624070
-0.236183	0.755095	-7.72782	3.59451e-12	1.62549e-11	16.8249	cg13431464
-0.0327971	0.743702	-1.01859	0.310438	0.347971	-7.04031	cg25341653
0.0826818	0.756551	2.20293	0.0295004	0.0388745	-5.16763	cg05035470
0.191842	0.674873	5.42131	3.08556e-07	8.28563e-07	5.66101	cg10187713
0.160887	0.300823	6.37936	3.4088e-09	1.14878e-08	10.069	cg22919115
0.106369	0.777608	2.92381	0.00413103	0.00613992	-3.40733	cg14554539
0.163655	0.726706	4.63479	9.11637e-06	1.98948e-05	2.37783	cg15010283
-0.0937165	0.697924	-3.06867	0.00265494	0.00405195	-3.00094	cg23545906
-0.01776	0.179196	-0.781403	0.436093	0.47502	-7.25352	cg21237345
0.147823	0.812422	4.35502	2.80898e-05	5.69107e-05	1.29529	cg19987800
0.052066	0.780031	1.42214	0.157567	0.185782	-6.55129	cg03244890
0.0406451	0.289814	1.02029	0.309631	0.347133	-7.03858	cg22249932
0.0872475	0.723214	2.54473	0.0121984	0.0169809	-4.38839	cg25666210
0.0820552	0.719327	2.71444	0.00761038	0.0109004	-3.96388	cg06787609
-0.00994621	0.666917	-0.292748	0.770218	0.793729	-7.51667	cg11877812
-0.143019	0.752184	-4.04243	9.35648e-05	0.000175531	0.144393	cg21500909
-0.288067	0.737024	-9.84464	3.77928e-17	2.67957e-16	28.1889	cg15481172
0.0205259	0.231079	0.606937	0.545033	0.581744	-7.37481	cg22494858
-0.0230068	0.2009	-0.653048	0.514968	0.552502	-7.34569	cg07899997
0.0214158	0.673203	0.559697	0.576724	0.612302	-7.40244	cg16515457
-0.307497	0.714689	-11.0069	6.07426e-20	5.61586e-19	34.5856	cg00407944
-0.0105412	0.745924	-0.524791	0.60069	0.63527	-7.42143	cg00333800
0.144021	0.787029	4.28547	3.68982e-05	7.34381e-05	1.03375	cg00692760
-0.350367	0.777806	-13.4209	1.05357e-25	1.87104e-24	47.7939	cg21637761
-0.259281	0.665638	-7.66748	4.97364e-12	2.2192e-11	16.5044	cg14753631
-0.34237	0.817039	-13.1173	5.48135e-25	8.88337e-24	46.151	cg16097772
0.031518	0.717796	0.841109	0.401952	0.440794	-7.20507	cg22594071
0.130931	0.769641	4.26753	3.95278e-05	7.83008e-05	0.967619	cg24601850
0.112042	0.759152	3.40486	0.000899503	0.00146742	-1.99479	cg18477587
-0.189008	0.803006	-6.45717	2.3289e-09	7.99329e-09	10.4432	cg08541649
-0.0121532	0.653027	-0.406254	0.685275	0.715147	-7.47682	cg13405782
0.00650463	0.826576	0.192835	0.847413	0.864105	-7.54105	cg26700320
-0.0653042	0.667726	-2.12624	0.0355186	0.0462483	-5.32827	cg05482119
0.0116652	0.778199	0.32146	0.748418	0.773611	-7.50781	cg23186823
-0.0929283	0.677736	-2.85236	0.00510769	0.00749443	-3.60136	cg06082906
-0.173916	0.778122	-5.39626	3.45307e-07	9.2124e-07	5.55139	cg00541303
0.0924586	0.785438	2.51589	0.0131875	0.0182721	-4.45806	cg01084837
0.113201	0.685555	3.68969	0.000337993	0.00058542	-1.07464	cg05264377
-0.0769471	0.140261	-2.34708	0.0205509	0.0277142	-4.85146	cg12064372
0.0912464	0.784442	2.98301	0.00345397	0.00518948	-3.2432	cg23284074
-0.193192	0.661628	-6.11353	1.23683e-08	3.91979e-08	8.80491	cg06901759
0.150602	0.743584	4.76852	5.23942e-06	1.18413e-05	2.91237	cg13959110
-0.025942	0.771575	-0.710014	0.479066	0.517498	-7.3068	cg00129785
-0.133481	0.804571	-4.4464	1.95145e-05	4.04973e-05	1.64485	cg24633656
0.156051	0.60703	5.08731	1.34698e-06	3.31199e-06	4.2277	cg00677195
0.263051	0.209301	11.55	3.002e-21	3.16723e-20	37.5785	cg20046343
-0.303974	0.800604	-10.1449	7.19353e-18	5.44145e-17	29.8375	cg02268561
-0.145424	0.583575	-4.06332	8.64979e-05	0.000163047	0.219271	cg16326611
0.106	0.382491	2.85122	0.00512493	0.00751762	-3.60444	cg04460557
0.053684	0.836015	1.44783	0.150259	0.177831	-6.51484	cg15389749
-0.0191796	0.205909	-0.508664	0.611917	0.645952	-7.42979	cg13003054
-0.194333	0.798182	-5.68231	9.39815e-08	2.69025e-07	6.82066	cg20810975
-0.0463204	0.714263	-1.28969	0.199627	0.23142	-6.72917	cg04221764
-0.179521	0.76122	-5.23892	6.95309e-07	1.77833e-06	4.87029	cg16903174
-0.0968918	0.703886	-3.02388	0.00304949	0.00461687	-3.12855	cg04947157
-0.151443	0.611683	-4.89066	3.13223e-06	7.30707e-06	3.40983	cg05175318
0.0472614	0.741373	1.67371	0.0967737	0.118069	-6.16738	cg01077469
0.176659	0.222566	7.92373	1.27718e-12	6.01871e-12	17.848	cg02449638
0.0685849	0.387654	2.37449	0.0191477	0.0259312	-4.78919	cg15210427
-0.0551407	0.766795	-1.66481	0.0985462	0.120081	-6.18199	cg17371070
-0.258292	0.704341	-8.83727	9.45647e-15	5.387e-14	22.707	cg13602816
0.111417	0.906011	3.87116	0.000176189	0.00031784	-0.457839	cg08684959
-0.315806	0.656943	-12.735	4.4136e-24	6.37111e-23	44.0732	cg24643393
0.072073	0.811788	2.21816	0.0284165	0.0375254	-5.1351	cg25436245
0.076774	0.831742	2.11166	0.0367798	0.0477864	-5.35825	cg01053766
-0.016433	0.494717	-0.446818	0.655808	0.687543	-7.45945	cg26241993
0.200898	0.700431	6.51982	1.71385e-09	5.96506e-09	10.7446	cg10136077
0.0655507	0.768533	2.13068	0.0351427	0.045792	-5.3191	cg13494951
-0.177615	0.769236	-4.91396	2.84116e-06	6.67182e-06	3.50443	cg11105610
-0.197212	0.276648	-5.67645	9.65562e-08	2.75965e-07	6.79426	cg25546588
0.125023	0.747054	3.74012	0.000282836	0.00049517	-0.906125	cg18063824
-0.114851	0.699996	-3.39619	0.000925893	0.00150742	-2.02184	cg23322546
0.0369448	0.177969	1.04917	0.296196	0.333245	-7.00879	cg19498960
0.0361751	0.685989	1.03426	0.303085	0.340336	-7.02428	cg15822656
0.046627	0.796678	1.55204	0.123267	0.147944	-6.36054	cg00804796
0.130249	0.748647	4.7471	5.72067e-06	1.28647e-05	2.82729	cg03580279
0.121639	0.35628	3.5524	0.000545645	0.000916981	-1.52588	cg14289228
0.10323	0.800204	3.29783	0.00128037	0.00204302	-2.32453	cg27382588
-0.0113554	0.787007	-0.297887	0.766302	0.790097	-7.51515	cg27304415
0.122516	0.750236	3.54974	0.000550654	0.000924771	-1.53447	cg03685562
-0.0102294	0.705385	-0.289675	0.772562	0.795873	-7.51757	cg03930929
-0.272582	0.818881	-8.69814	2.02808e-14	1.12113e-13	21.951	cg21202178
-0.0732749	0.790351	-1.8749	0.063225	0.0793786	-5.8176	cg00331501
0.0996663	0.332494	3.39657	0.000924164	0.00150481	-2.02024	cg19390658
-0.0286766	0.110753	-1.2488	0.214151	0.246857	-6.78066	cg12728517
0.137774	0.760168	3.94578	0.000134103	0.000246012	-0.198325	cg14774371
-0.226146	0.776525	-6.96716	1.83962e-10	7.06061e-10	12.9413	cg24826610
0.172892	0.41475	4.98875	2.06462e-06	4.94143e-06	3.81373	cg10003961
0.289475	0.20957	10.171	6.2282e-18	4.73871e-17	29.9808	cg20265748
0.124357	0.786013	3.49557	0.000662657	0.00110052	-1.70841	cg26590623
0.101995	0.755695	2.73196	0.00724185	0.0104029	-3.91884	cg09914029
-0.0765534	0.209403	-2.0474	0.0427906	0.0550865	-5.48796	cg13969584
-0.0411158	0.804026	-1.341	0.182437	0.212948	-6.66226	cg24765446
-0.159719	0.638405	-4.89941	3.02225e-06	7.06935e-06	3.44461	cg06808571
-0.13637	0.682379	-4.01983	0.000101836	0.000190051	0.0636698	cg07539927
-0.214588	0.68537	-6.4093	2.96056e-09	1.00479e-08	10.2079	cg16963852
-0.110198	0.684763	-3.44697	0.000781025	0.001285	-1.86257	cg17589866
-0.0287344	0.562584	-0.884678	0.378091	0.416812	-7.1675	cg00528616
-0.161634	0.753294	-4.85355	3.66926e-06	8.47437e-06	3.25687	cg06242243
0.149885	0.76287	4.38553	2.48996e-05	5.0883e-05	1.411	cg06293931
-0.254192	0.734589	-7.6344	5.91406e-12	2.62182e-11	16.3333	cg13487127
0.0906379	0.421265	3.3912	0.000940825	0.0015302	-2.03695	cg23875404
0.0985474	0.745434	3.32699	0.0011634	0.00186746	-2.23528	cg15837470
0.287361	0.258444	10.7538	2.46932e-19	2.15577e-18	33.1904	cg20066488
0.089615	0.76716	2.44427	0.0159611	0.0218576	-4.62799	cg04623023
0.140233	0.637706	4.87109	3.40005e-06	7.89064e-06	3.33032	cg17148317
0.17954	0.743611	5.88053	3.72309e-08	1.11748e-07	7.72549	cg11813009
0.0316752	0.762694	1.21703	0.225963	0.259457	-6.81956	cg14059822
0.10013	0.416807	3.61583	0.000437812	0.000745846	-1.31878	cg15658793
-0.171968	0.526484	-5.93792	2.84035e-08	8.65146e-08	7.99028	cg19759064
-0.0656803	0.604809	-2.05186	0.042347	0.0545516	-5.47907	cg02035102
0.0255032	0.78247	0.700987	0.484661	0.522916	-7.31318	cg02667103
-0.276123	0.861568	-8.64297	2.74395e-14	1.49824e-13	21.6515	cg11186858
-0.207306	0.741048	-5.90484	3.33321e-08	1.00707e-07	7.83407	cg14613508
0.285737	0.486027	11.1402	2.90163e-20	2.76727e-19	35.3207	cg05712542
-0.157836	0.334457	-4.20028	5.13366e-05	9.99837e-05	0.717578	cg04671462
0.0082381	0.656433	0.211654	0.832735	0.850756	-7.53723	cg23972860
0.198569	0.706644	5.47182	2.45724e-07	6.67868e-07	5.88289	cg15870741
-0.112132	0.328542	-3.95802	0.000128036	0.000235537	-0.154484	cg15450160
0.0375015	0.770333	1.21346	0.227323	0.260895	-6.82388	cg24336447
0.11671	0.721493	3.97695	0.000119353	0.000220577	-0.0876662	cg04488145
-0.029361	0.572169	-0.856854	0.393225	0.431998	-7.19171	cg05367885
0.0589157	0.365995	1.49536	0.137433	0.163679	-6.44575	cg08578520
0.00527	0.461488	0.217291	0.828348	0.846649	-7.53601	cg21779904
0.0683371	0.339546	2.17351	0.0316945	0.0415687	-5.22987	cg20754348
0.0791227	0.843777	2.50371	0.0136255	0.0188368	-4.48724	cg23639308
-0.339287	0.763865	-13.0406	8.32314e-25	1.31852e-23	45.7349	cg01910639
-0.165354	0.83342	-5.53931	1.80339e-07	4.98834e-07	6.18418	cg15505615
-0.102905	0.799768	-3.10805	0.0023493	0.00361137	-2.88788	cg11760500
0.0584352	0.815045	1.85446	0.066115	0.0827649	-5.85485	cg23821359
0.158749	0.740279	4.71047	6.67349e-06	1.48555e-05	2.67879	cg24001597
-0.0457018	0.73475	-1.27291	0.205498	0.237659	-6.75049	cg17525436
-0.0507021	0.483729	-1.35996	0.176379	0.206431	-6.63689	cg13762320
0.363936	0.15684	15.8174	3.19536e-31	1.19958e-29	60.4528	cg19272540
0.0551362	0.6766	1.73732	0.0848815	0.10451	-6.06086	cg24215525
0.130674	0.750132	3.91436	0.000150561	0.000274146	-0.308367	cg23219064
0.127637	0.788449	3.64857	0.00039083	0.00067081	-1.21159	cg00123072
0.128869	0.822124	3.89488	0.000161715	0.000293227	-0.376258	cg15905634
0.154754	0.704743	4.13902	6.4921e-05	0.000124536	0.49316	cg21459460
-0.0628018	0.68447	-2.03617	0.0439198	0.0564494	-5.51022	cg03377767
-0.269406	0.741386	-8.41797	9.2306e-14	4.813e-13	20.4494	cg10151901
0.0611025	0.808026	1.64334	0.102917	0.125056	-6.21691	cg22607760
-0.246118	0.722665	-7.64221	5.6773e-12	2.52035e-11	16.3737	cg27359636
0.22337	0.234659	7.62167	6.26325e-12	2.77019e-11	16.276	cg24649332
0.104281	0.788673	2.7344	0.00719165	0.0103345	-3.91254	cg23884149
-0.0387224	0.678929	-1.30715	0.193644	0.224999	-6.70668	cg05573654
0.160438	0.802524	5.72939	7.53238e-08	2.18027e-07	7.03648	cg14400258
-0.214156	0.756768	-5.90042	3.40318e-08	1.0268e-07	7.81375	cg15584071
0.164146	0.754776	4.93824	2.56227e-06	6.0549e-06	3.60449	cg04939172
-0.0744778	0.656932	-2.27425	0.0247187	0.032956	-5.0135	cg16888565
0.101805	0.392675	2.79343	0.00606765	0.00881055	-3.75825	cg18253764
-0.10499	0.50646	-2.85674	0.0050422	0.00740448	-3.58959	cg03418002
0.00801049	0.15205	0.34137	0.733418	0.759832	-7.50118	cg12426748
0.106358	0.799816	2.84217	0.00526314	0.007708	-3.62871	cg25859812
-0.174247	0.695779	-6.06477	1.55608e-08	4.87765e-08	8.57959	cg01279413
0.0617306	0.222554	1.72656	0.0868074	0.106727	-6.07916	cg22683036
-0.0252357	0.733617	-0.811273	0.418805	0.457798	-7.22972	cg02563364
0.0811208	0.810098	2.71501	0.00759811	0.0108842	-3.96242	cg09796029
0.142849	0.578864	4.08494	7.97201e-05	0.000150991	0.297108	cg18956908
0.105121	0.787419	3.12651	0.00221714	0.00341891	-2.83433	cg03598074
0.0709288	0.57274	2.10605	0.0372733	0.0483889	-5.36971	cg06537333
-0.0489482	0.785406	-1.51533	0.132306	0.157988	-6.41608	cg03995631
-0.307942	0.849183	-10.4933	1.04555e-18	8.56966e-18	31.755	cg06127256
0.103719	0.757044	3.00969	0.0031851	0.00480919	-3.16858	cg15127879
-0.263475	0.790264	-8.0807	5.61209e-13	2.72978e-12	18.6622	cg08711378
-0.170609	0.768488	-5.10933	1.22656e-06	3.03425e-06	4.31885	cg07764113
-0.311125	0.76544	-11.1524	2.71184e-20	2.59775e-19	35.388	cg12527478
-0.0297574	0.38867	-0.987865	0.325192	0.363084	-7.07105	cg02276944
0.140536	0.791967	4.07677	8.2219e-05	0.000155433	0.267661	cg15356463
0.0569555	0.781509	1.51204	0.133138	0.158898	-6.42098	cg05345062
-0.330636	0.825815	-12.2196	7.46667e-23	9.36962e-22	41.2563	cg12592359
-0.348489	0.777194	-13.4786	7.70873e-26	1.39522e-24	48.1051	cg13629388
-0.176265	0.685212	-5.48758	2.2878e-07	6.24349e-07	5.95251	cg02607237
0.0859329	0.650471	3.01221	0.0031593	0.00477205	-3.16122	cg15568376
-0.258957	0.779155	-8.25903	2.15763e-13	1.08901e-12	19.6083	cg23570245
-0.236031	0.650489	-7.22141	5.03081e-11	2.04507e-10	14.2196	cg00674628
0.0118955	0.8344	0.379297	0.705134	0.733672	-7.48745	cg12552104
-0.0899362	0.729869	-2.87895	0.00472108	0.00696095	-3.52954	cg03388409
0.0584779	0.781522	1.56012	0.121352	0.145818	-6.34815	cg13313226
-0.239119	0.737279	-8.16801	3.4851e-13	1.72868e-12	19.1331	cg26501007
0.0253205	0.772051	0.805511	0.422109	0.46116	-7.23438	cg22207135
-0.216668	0.711978	-6.81018	4.05409e-10	1.50386e-09	12.163	cg17712818
0.0712789	0.843258	1.92406	0.0567028	0.0717073	-5.72642	cg02106043
0.0668792	0.706504	1.90155	0.0596157	0.0751295	-5.76845	cg14494313
0.145061	0.812668	4.20274	5.08517e-05	9.91074e-05	0.726657	cg22752827
-0.0607791	0.696268	-1.67602	0.0963244	0.117561	-6.16358	cg08977212
-0.0651505	0.546882	-1.90661	0.0589505	0.0743479	-5.75905	cg18464991
-0.219258	0.799908	-6.40927	2.96107e-09	1.00493e-08	10.2077	cg11438039
0.138966	0.704573	3.88349	0.000168598	0.000304827	-0.415841	cg24512794
0.0147489	0.878279	0.369394	0.712482	0.740533	-7.49118	cg19778375
0.105763	0.754978	3.12857	0.00220283	0.00339811	-2.82834	cg02745719
-0.061424	0.659635	-2.22435	0.0279816	0.0369886	-5.12175	cg02820413
0.0461824	0.653449	1.20168	0.23184	0.265652	-6.838	cg22372968
0.262507	0.320401	9.79128	5.07279e-17	3.56432e-16	27.8965	cg03910196
0.0902222	0.238859	3.42542	0.0008392	0.0013749	-1.92999	cg25560247
0.0266074	0.824745	0.700556	0.484929	0.523171	-7.31348	cg00598009
-0.096634	0.715477	-2.68232	0.00833687	0.0118735	-4.04622	cg08981777
0.155392	0.437282	4.79342	4.72419e-06	1.07466e-05	3.01249	cg11706163
-0.154383	0.64373	-4.18693	5.40406e-05	0.000104939	0.668485	cg04346683
-0.137107	0.742557	-4.22086	4.74193e-05	9.28246e-05	0.793521	cg05762878
0.114986	0.742742	3.56581	0.000521042	0.000878163	-1.48248	cg00386961
0.0986345	0.774128	2.72024	0.00748789	0.0107355	-3.9491	cg05786446
0.0375611	0.677217	1.04045	0.300214	0.337322	-7.01788	cg03765419
0.037812	0.740442	0.966567	0.335695	0.373729	-7.09181	cg26289436
0.0835643	0.748279	2.29698	0.0233447	0.0312406	-4.96344	cg04917576
0.130345	0.772657	3.64745	0.000392353	0.000673283	-1.21526	cg13659991
0.0355929	0.151066	1.02663	0.306649	0.344011	-7.03211	cg18902742
-0.0273427	0.483693	-0.858489	0.392325	0.431081	-7.19031	cg03457338
-0.0982199	0.726201	-3.0516	0.00280008	0.00426159	-3.04993	cg23726483
-0.14244	0.274263	-4.41948	2.17598e-05	4.48425e-05	1.54044	cg17506553
0.130696	0.803296	4.47292	1.75483e-05	3.6657e-05	1.74695	cg23450314
-0.0840029	0.816124	-3.52149	0.000606201	0.00101191	-1.62495	cg00895324
0.0511924	0.783285	1.87318	0.0634595	0.0796568	-5.82073	cg19477247
0.0665176	0.246787	2.19923	0.0297646	0.0391997	-5.17544	cg13099892
0.00697166	0.765648	0.211927	0.832521	0.850565	-7.53717	cg04478698
-0.0424707	0.564223	-1.32258	0.188476	0.219426	-6.68656	cg07135540
0.0779485	0.751283	2.6406	0.00936844	0.0132456	-4.15152	cg21494367
-0.025579	0.152796	-1.06651	0.288317	0.325107	-6.99052	cg08936794
0.0469166	0.769224	1.7104	0.0897579	0.110115	-6.1064	cg04880737
-0.321613	0.731397	-11.8082	7.2086e-22	8.12844e-21	38.9987	cg19771173
0.0693253	0.322736	1.82006	0.0712295	0.0887207	-5.91667	cg27142411
0.13692	0.777854	3.91176	0.000152007	0.000276663	-0.31745	cg15684210
0.044024	0.278248	1.43504	0.153858	0.181754	-6.53306	cg11639950
0.111376	0.81756	3.20657	0.00171997	0.00269585	-2.59901	cg15525263
0.180607	0.435646	5.19263	8.5238e-07	2.15466e-06	4.67232	cg03630386
0.0922248	0.302096	2.84622	0.00520089	0.00762261	-3.61786	cg00484358
0.0561709	0.646614	1.8883	0.0613824	0.0772314	-5.79294	cg08830588
0.271576	0.434948	9.23936	1.05423e-15	6.5647e-15	24.8836	cg11074968
0.163888	0.720291	4.72832	6.19737e-06	1.38641e-05	2.75025	cg01182236
0.141537	0.763727	4.08516	7.96542e-05	0.000150872	0.297897	cg12851717
0.0479186	0.783024	1.3287	0.186455	0.21728	-6.67852	cg09505340
-0.346582	0.852315	-13.4507	8.96526e-26	1.60739e-24	47.9547	cg23192403
-0.229705	0.708412	-6.78901	4.5145e-10	1.66766e-09	12.0572	cg01271695
-0.0734085	0.0919322	-1.88671	0.0616031	0.0774855	-5.79589	cg10864145
-0.0107668	0.168912	-0.303088	0.762345	0.786491	-7.51357	cg16996144
-0.258968	0.528411	-8.10834	4.83679e-13	2.36461e-12	18.8093	cg27034935
-0.34831	0.814221	-13.422	1.04769e-25	1.8616e-24	47.7995	cg02286506
-0.132445	0.777094	-4.47187	1.7623e-05	3.68007e-05	1.74287	cg09713684
-0.223417	0.736522	-6.68869	7.45316e-10	2.69302e-09	11.5638	cg06376715
-0.01921	0.577827	-0.536709	0.592457	0.627433	-7.41508	cg12643449
0.126004	0.176812	5.12478	1.14386e-06	2.84287e-06	4.38631	cg12369353
0.0226243	0.788316	0.676981	0.499714	0.537538	-7.32975	cg16135090
0.105908	0.789626	3.16282	0.00197708	0.00307214	-2.72823	cg05428433
-0.142868	0.367448	-4.57639	1.15628e-05	2.48617e-05	2.14859	cg26680127
-0.0903107	0.805362	-2.54698	0.0121241	0.0168828	-4.38292	cg18302890
0.0245553	0.789591	0.651184	0.516166	0.55368	-7.34691	cg01853974
0.0594381	0.735084	1.71594	0.0887413	0.108936	-6.0971	cg25115422
0.027451	0.400787	0.824804	0.411111	0.450018	-7.21865	cg11523020
-0.0570276	0.171049	-1.64238	0.103116	0.125281	-6.21846	cg03772253
0.36406	0.135389	15.6271	8.56625e-31	3.01076e-29	59.4704	cg08459186
0.159725	0.761167	5.07828	1.40234e-06	3.43958e-06	4.18876	cg05380910
0.0938495	0.765763	2.89723	0.00447234	0.00661603	-3.48	cg02494246
0.0741781	0.23614	2.15868	0.0328556	0.0429948	-5.26097	cg14301190
0.0338293	0.815224	0.913602	0.362749	0.401272	-7.14152	cg08035479
0.0729318	0.700184	2.16363	0.0324647	0.0425214	-5.25062	cg18440123
0.0237327	0.704582	0.641564	0.522373	0.559651	-7.35314	cg19245120
-0.141545	0.784369	-4.61029	1.00642e-05	2.1822e-05	2.28227	cg06266100
0.0533744	0.243182	1.50207	0.135693	0.161747	-6.43582	cg04515200
0.0999607	0.709315	3.15596	0.00202022	0.00313432	-2.74826	cg23924801
-0.00557151	0.550785	-0.153614	0.878171	0.891775	-7.54788	cg26060667
0.160781	0.655993	5.74241	7.09088e-08	2.05842e-07	7.0955	cg23606162
0.299516	0.285042	10.3274	2.62098e-18	2.06958e-17	30.8412	cg05770740
-0.281268	0.779465	-9.45141	3.29453e-16	2.14779e-15	26.0382	cg18886109
0.0688427	0.777261	2.0938	0.0383722	0.0497244	-5.39467	cg00436282
0.157669	0.167871	4.637	9.03418e-06	1.97276e-05	2.38656	cg00446235
-0.10836	0.346807	-2.97345	0.00355683	0.00533369	-3.27006	cg25130962
-0.0767784	0.594098	-2.56079	0.0116742	0.0162921	-4.34916	cg03476616
-0.193271	0.382843	-5.33834	4.4739e-07	1.17475e-06	5.29922	cg06491249
0.137471	0.718953	3.78428	0.000241519	0.000426941	-0.756671	cg26039484
0.0373276	0.797766	1.09216	0.276941	0.313259	-6.96295	cg11972626
-0.0654759	0.251174	-1.89658	0.0602755	0.0759147	-5.77767	cg12309360
0.0613423	0.626239	1.95785	0.0525552	0.0667695	-5.66247	cg17316096
-0.0326348	0.532259	-0.854393	0.394581	0.433363	-7.19381	cg08677398
0.369921	0.138003	16.1528	5.67557e-32	2.40464e-30	62.1743	cg13938187
-0.191792	0.706224	-6.38322	3.34515e-09	1.12841e-08	10.0875	cg22672187
0.122099	0.686789	3.43308	0.000818436	0.00134279	-1.90638	cg00457155
-0.0881061	0.316333	-2.85814	0.00502023	0.00737462	-3.58568	cg21408763
0.0681822	0.103353	1.69904	0.0918905	0.112559	-6.12543	cg08872590
0.245537	0.482777	8.26565	2.06769e-13	1.04511e-12	19.65	cg25958582
-0.248974	0.796618	-9.03531	3.21621e-15	1.91142e-14	23.7768	cg17174814
0.0419558	0.340214	1.03665	0.301974	0.339177	-7.02181	cg15672022
-0.245184	0.812254	-8.8962	6.8635e-15	3.95854e-14	23.0249	cg19626253
0.187043	0.64586	6.65611	8.71212e-10	3.1273e-09	11.4098	cg03076440
-0.0393019	0.100791	-1.76446	0.0801808	0.0990948	-6.01426	cg27426425
-0.137996	0.478071	-4.19895	5.15996e-05	0.000100464	0.712692	cg26768558
-0.0131253	0.770346	-0.379303	0.70513	0.733672	-7.48745	cg03835038
0.148001	0.803159	5.28013	5.77845e-07	1.49389e-06	5.04992	cg09700512
0.094428	0.807532	3.33289	0.00114106	0.00183378	-2.2172	cg17137307
0.0609646	0.799282	2.05813	0.0417272	0.0537979	-5.46652	cg14128018
0.0028265	0.712873	0.0929543	0.926094	0.934517	-7.5554	cg23331303
-0.0409055	0.644806	-1.14706	0.253626	0.28861	-6.90177	cg10328047
-0.0884926	0.699215	-2.57434	0.0112526	0.0157398	-4.31611	cg08644045
0.205635	0.479858	5.80169	5.4029e-08	1.59058e-07	7.36162	cg04339462
0.083974	0.745517	3.27059	0.00139862	0.00221925	-2.40688	cg24990238
-0.175814	0.618594	-5.4963	2.19869e-07	6.01337e-07	5.99122	cg09247175
0.140038	0.789463	4.04185	9.37686e-05	0.00017588	0.14232	cg20607816
-0.0786369	0.732311	-2.20564	0.0293048	0.0386316	-5.16186	cg25311623
0.0829114	0.815993	2.39981	0.0179335	0.0243836	-4.73124	cg19375530
0.167114	0.746608	5.00749	1.90503e-06	4.58425e-06	3.89171	cg11399974
0.0699309	0.769137	2.08702	0.0389926	0.0504829	-5.40843	cg19375587
-0.23674	0.710689	-8.64776	2.64268e-14	1.44509e-13	21.6882	cg24724689
0.0593092	0.833975	1.46897	0.144444	0.171433	-6.48437	cg03603593
0.00592215	0.223218	0.157811	0.87487	0.88885	-7.54723	cg22490454
0.210754	0.186283	8.12789	4.3168e-13	2.12179e-12	18.9213	cg23077029
0.113446	0.784563	3.14206	0.00211118	0.00326645	-2.78901	cg15239914
-0.0883313	0.549622	-2.84972	0.0051465	0.00754769	-3.60834	cg04397137
0.109411	0.364792	3.80387	0.000224878	0.000399461	-0.689228	cg24351694
0.00378142	0.594868	0.10844	0.913827	0.923595	-7.55383	cg11275487
0.113717	0.819922	3.69576	0.000330843	0.000573687	-1.05443	cg08815970
0.08112	0.837463	2.31529	0.0222871	0.0299099	-4.92277	cg14636942
0.0219119	0.202984	0.607706	0.544525	0.581271	-7.37434	cg06737494
-0.23538	0.735114	-7.56322	8.53658e-12	3.72943e-11	15.9704	cg04757411
-0.027831	0.671714	-0.92357	0.35755	0.395853	-7.13238	cg18731680
-0.0442121	0.229527	-1.33578	0.184135	0.214771	-6.66917	cg14654533
0.0450229	0.262807	1.35024	0.179467	0.209751	-6.64994	cg13017319
0.0298005	0.727183	0.938703	0.349759	0.387945	-7.11831	cg09419192
0.107385	0.76886	3.04498	0.00285786	0.00434293	-3.06875	cg03323953
-0.19823	0.79479	-5.47872	2.38174e-07	6.48487e-07	5.9133	cg22106280
-0.131637	0.803091	-3.47582	0.000708597	0.00117212	-1.77131	cg07173823
-0.331563	0.780719	-11.9453	3.38276e-22	3.96029e-21	39.7519	cg14563637
0.124693	0.739997	3.88806	0.00016579	0.000300128	-0.399908	cg01471960
0.0864859	0.597712	2.60135	0.010448	0.0146794	-4.24954	cg16639172
0.0772009	0.787377	2.26283	0.0254354	0.0338419	-5.03849	cg03971254
-0.00560516	0.737332	-0.150674	0.880484	0.89384	-7.54833	cg25101764
0.159851	0.732381	4.88568	3.20341e-06	7.46435e-06	3.38826	cg10051724
0.12548	0.742877	3.56927	0.000514862	0.000868442	-1.47126	cg27556861
0.131873	0.800998	3.72823	0.000295057	0.000515219	-0.946126	cg10186564
0.123951	0.764486	3.61039	0.000446514	0.000759797	-1.33716	cg07747008
0.0391035	0.195381	1.45825	0.147365	0.174639	-6.49988	cg15868105
-0.0838255	0.232229	-2.98708	0.00341117	0.00512937	-3.23176	cg08428545
-0.151898	0.707816	-4.50949	1.51737e-05	3.20169e-05	1.88705	cg26711820
0.0320829	0.654189	0.811836	0.418485	0.457478	-7.22926	cg21263208
0.0889223	0.690619	2.69667	0.00800592	0.0114312	-4.00962	cg04665588
-0.197877	0.627093	-6.53476	1.58958e-09	5.55378e-09	10.8185	cg19352830
0.060302	0.131955	1.87134	0.0637205	0.0799602	-5.82411	cg03867465
0.171113	0.210638	6.76334	5.10119e-10	1.8728e-09	11.9364	cg14101398
0.0488414	0.793043	1.4256	0.156565	0.184693	-6.54641	cg14993464
0.0616147	0.755518	2.20243	0.0295318	0.0389133	-5.16862	cg21594383
0.0800614	0.737071	2.34813	0.0204955	0.0276455	-4.84908	cg16031515
0.0321836	0.760256	0.860001	0.391495	0.430278	-7.18901	cg14332815
-0.153175	0.637683	-4.16967	5.77408e-05	0.000111636	0.605163	cg26872780
0.0137895	0.562725	0.480235	0.631928	0.664968	-7.4439	cg04094640
-0.110259	0.235983	-3.18287	0.00185515	0.00289383	-2.66922	cg16561878
0.081131	0.663072	2.73537	0.00716955	0.0103044	-3.90984	cg16549957
-0.00562395	0.749474	-0.154469	0.877498	0.891164	-7.54775	cg14025637
-0.361199	0.836192	-14.5942	1.94458e-28	4.90641e-27	54.0656	cg10665892
-0.121792	0.15437	-3.46544	0.000733923	0.00121193	-1.80424	cg03095533
0.0786728	0.36096	2.2994	0.023202	0.0310634	-4.95806	cg09942743
0.173984	0.50545	5.04081	1.65041e-06	4.00779e-06	4.03084	cg26535273
0.067326	0.801711	2.31271	0.0224295	0.0300905	-4.92843	cg20759600
-0.0964079	0.47468	-2.64078	0.00936617	0.0132431	-4.15122	cg24920358
0.0685774	0.628413	1.82624	0.0702869	0.0876381	-5.90564	cg24805739
0.117239	0.833942	4.29799	3.50895e-05	7.00505e-05	1.08169	cg13574449
-0.214722	0.589693	-6.06024	1.59718e-08	5.00077e-08	8.55446	cg22729460
-0.148083	0.722418	-4.54694	1.30422e-05	2.77819e-05	2.03275	cg09527687
-0.0159806	0.328835	-0.398478	0.690983	0.720528	-7.47996	cg08346627
-0.0423999	0.751085	-1.41483	0.159691	0.188131	-6.56155	cg07204800
0.173144	0.803882	5.33791	4.48243e-07	1.17677e-06	5.29737	cg06211385
-0.0853048	0.792957	-2.68497	0.00827437	0.0117904	-4.03944	cg09317508
0.111174	0.749627	3.09637	0.00243664	0.00373723	-2.92161	cg17516825
-0.229489	0.547755	-7.25768	4.16643e-11	1.70571e-10	14.4054	cg18678107
0.0218189	0.248532	0.563517	0.574129	0.609749	-7.40029	cg12375722
0.0353119	0.728055	0.898608	0.370652	0.409243	-7.15509	cg21184206
-0.111716	0.562665	-3.36303	0.00103367	0.00167156	-2.12477	cg25070639
0.0903235	0.457881	2.8549	0.00506922	0.00744161	-3.59449	cg26864297
0.16349	0.769861	5.18049	8.98287e-07	2.26332e-06	4.62125	cg09155645
-0.103698	0.161407	-4.25993	4.07022e-05	8.04698e-05	0.939531	cg05497345
0.183105	0.6749	5.45569	2.64287e-07	7.15343e-07	5.81191	cg22177976
0.0261772	0.732966	0.771043	0.442189	0.48109	-7.26156	cg04061506
0.110314	0.771203	3.05391	0.00278014	0.00423312	-3.04334	cg01985106
-0.27091	0.69298	-8.49658	6.04227e-14	3.20001e-13	20.8692	cg06215984
-0.173317	0.853186	-4.74518	5.77805e-06	1.29852e-05	2.81792	cg09001939
0.322798	0.165386	14.3754	6.2259e-28	1.47307e-26	52.9061	cg00823843
0.126886	0.78879	3.93761	0.000138213	0.000253045	-0.227026	cg22175943
-0.0431492	0.737161	-1.24153	0.216819	0.249698	-6.78965	cg02448244
0.0200335	0.642553	0.587899	0.557699	0.593934	-7.38621	cg07116947
0.181702	0.37669	5.65932	1.04462e-07	2.9742e-07	6.71739	cg06215643
0.116195	0.235764	3.13834	0.00213609	0.00330241	-2.79987	cg07817024
-0.0201206	0.219195	-0.801673	0.424316	0.463296	-7.23747	cg10171125
-0.0794505	0.25886	-3.05412	0.00277712	0.00422884	-3.04245	cg20596640
0.144998	0.731738	4.25156	4.21034e-05	8.30711e-05	0.90734	cg24364491
-0.365091	0.62414	-15.0173	2.07775e-29	5.9959e-28	56.2937	cg05125838
0.165891	0.725628	5.51385	2.02471e-07	5.56407e-07	6.07129	cg01409498
0.0843033	0.747953	2.30765	0.022723	0.0304635	-4.93976	cg00805973
0.116085	0.818065	4.08933	7.83132e-05	0.000148525	0.313892	cg10314411
0.100995	0.765407	3.0092	0.00318989	0.00481613	-3.16997	cg14496375
0.0594835	0.694993	1.63345	0.104982	0.127378	-6.23284	cg15773072
0.126277	0.824999	4.00801	0.000106398	0.000198041	0.0218579	cg02531277
-0.336999	0.787523	-12.7847	3.36436e-24	4.93918e-23	44.3436	cg02171859
0.165608	0.777162	5.24464	6.77426e-07	1.73514e-06	4.89553	cg05060807
0.10525	0.806072	3.32838	0.00115857	0.00186028	-2.2313	cg14286373
0.166382	0.666618	5.00529	1.92313e-06	4.62477e-06	3.88254	cg09901951
0.0827482	0.346614	2.0928	0.0384638	0.0498359	-5.39671	cg06816651
0.101104	0.739845	2.82098	0.00560008	0.00817109	-3.68527	cg00377591
-0.327215	0.768599	-12.918	1.62384e-24	2.47859e-23	45.0692	cg21832142
-0.0705972	0.704606	-1.89909	0.059942	0.0755159	-5.77302	cg07011029
-0.177342	0.567881	-5.71518	8.05674e-08	2.32377e-07	6.97088	cg10168457
0.0706563	0.728515	1.85339	0.0662697	0.0829418	-5.85678	cg21696055
0.00996006	0.555561	0.29684	0.767099	0.790844	-7.51546	cg17810765
-0.22513	0.579201	-7.99759	8.63412e-13	4.12846e-12	18.2353	cg27637617
0.144863	0.733025	4.4157	2.20902e-05	4.54743e-05	1.52597	cg15035476
-0.19987	0.696228	-6.78336	4.61425e-10	1.70305e-09	12.0352	cg01880463
-0.0207181	0.614354	-0.777598	0.438326	0.477253	-7.25649	cg17861161
0.0723838	0.732568	2.23848	0.0270245	0.0358079	-5.09137	cg02788264
0.264794	0.571538	8.56308	4.19663e-14	2.25652e-13	21.23	cg00588090
-0.126785	0.691633	-3.58065	0.000495012	0.000837024	-1.43426	cg22793897
0.0737064	0.204633	2.66946	0.00864172	0.0122774	-4.07873	cg01858698
-0.0129407	0.623668	-0.500455	0.617665	0.651499	-7.43395	cg25464840
0.139237	0.700226	4.49226	1.62473e-05	3.41255e-05	1.82113	cg27088491
0.0259975	0.579532	0.843694	0.400508	0.43939	-7.2029	cg07897180
-0.197424	0.683217	-6.00621	2.06492e-08	6.38884e-08	8.30285	cg17836612
0.0776465	0.62106	2.33865	0.0209995	0.0282833	-4.87046	cg03077712
0.115698	0.918981	3.76869	0.000255224	0.000449621	-0.809065	cg27196194
0.0113491	0.725141	0.315633	0.752827	0.777731	-7.50967	cg16566943
-0.0378905	0.138747	-1.68978	0.0936471	0.114549	-6.14082	cg25170591
-0.198756	0.774526	-6.53487	1.58911e-09	5.55253e-09	10.8188	cg00531137
-0.0472671	0.117213	-2.11516	0.0364693	0.0474072	-5.35102	cg22820285
-0.213771	0.760189	-6.81451	3.96249e-10	1.47153e-09	12.1854	cg27449150
0.155888	0.760071	4.58834	1.10227e-05	2.37643e-05	2.19479	cg26916658
-0.0272104	0.383184	-0.781156	0.436241	0.475165	-7.25371	cg08265769
0.167054	0.77177	5.28386	5.69545e-07	1.47389e-06	5.06423	cg26831184
-0.282704	0.741968	-9.1826	1.44451e-15	8.87797e-15	24.5712	cg19666541
-0.341813	0.803481	-12.8561	2.27646e-24	3.40968e-23	44.7327	cg01562813
-0.23564	0.795578	-7.80942	2.33636e-12	1.07407e-11	17.2507	cg21138405
-0.286498	0.781467	-9.689	8.91459e-17	6.12274e-16	27.3364	cg11519176
-0.181755	0.758209	-5.00481	1.92707e-06	4.63379e-06	3.88056	cg19380793
0.00662035	0.277668	0.175738	0.860794	0.876228	-7.54422	cg00425217
-0.274672	0.823175	-8.74685	1.55876e-14	8.70619e-14	22.2119	cg09002358
0.0348493	0.785323	1.1898	0.236455	0.270564	-6.85212	cg05683203
-0.205294	0.247516	-6.64319	9.3098e-10	3.33075e-09	11.3447	cg04271791
0.162016	0.74717	5.02456	1.77017e-06	4.27924e-06	3.9629	cg14288049
-0.133858	0.708947	-3.90605	0.000155228	0.00028213	-0.33737	cg26422762
0.0833755	0.779052	2.44504	0.0159288	0.0218158	-4.62619	cg00839333
-0.0775347	0.610175	-2.39996	0.0179267	0.0243754	-4.7309	cg04206417
0.0897015	0.736438	2.42864	0.0166312	0.0227183	-4.66448	cg15977773
-0.328862	0.673953	-12.8831	1.96493e-24	2.96365e-23	44.8792	cg27184903
0.0643779	0.774979	1.92849	0.0561443	0.071051	-5.71811	cg13608979
0.115071	0.801189	3.37203	0.00100331	0.00162533	-2.09692	cg11999886
0.146739	0.447647	4.84794	3.74924e-06	8.64963e-06	3.23573	cg21207418
-0.0339483	0.610128	-1.13132	0.260159	0.295506	-6.91962	cg15806304
0.0207802	0.801737	0.561125	0.575753	0.611362	-7.40164	cg18060081
-0.0722233	0.575365	-1.92715	0.0563131	0.0712473	-5.72063	cg02695343
-0.058541	0.117535	-2.4155	0.0172107	0.0234611	-4.69491	cg14365271
-0.0794441	0.3094	-2.09551	0.0382173	0.0495366	-5.3912	cg18875351
-0.087698	0.557307	-2.25955	0.0256444	0.0340995	-5.04564	cg00574740
0.132558	0.805796	3.65271	0.0003852	0.000661754	-1.1979	cg10620767
-0.254412	0.765829	-7.87503	1.66941e-12	7.78571e-12	17.5837	cg13821077
0.0874654	0.769238	2.43882	0.0161921	0.0221532	-4.64075	cg21207205
0.0718932	0.701122	2.39507	0.0181526	0.024662	-4.74205	cg21977766
-0.117817	0.771578	-3.31835	0.00119754	0.00191882	-2.26212	cg09163477
0.184315	0.736109	6.6293	9.95387e-10	3.55131e-09	11.2787	cg10705251
0.326608	0.122518	12.132	1.2093e-22	1.48518e-21	40.7762	cg03443331
0.0403555	0.266484	1.03631	0.302129	0.339339	-7.02216	cg26668828
0.114689	0.770493	3.73541	0.000287424	0.000502757	-0.921477	cg23994443
-0.139117	0.759618	-4.27224	3.8851e-05	7.7054e-05	0.98434	cg04987071
-0.0689447	0.638316	-1.81289	0.0723351	0.0900062	-5.92941	cg00690929
-0.26106	0.685347	-8.62148	3.04631e-14	1.65677e-13	21.5473	cg04890576
-0.102403	0.772578	-2.82974	0.00545844	0.00797557	-3.66193	cg21721825
0.121684	0.605835	3.39469	0.000930534	0.00151463	-2.02652	cg01087977
-0.275464	0.715761	-8.99853	3.94114e-15	2.32511e-14	23.5753	cg14051721
0.0413534	0.780834	1.08857	0.278513	0.314897	-6.96684	cg07514107
0.0577031	0.836994	1.98712	0.0491708	0.0627455	-5.60621	cg08066875
-0.259922	0.708307	-9.57746	1.64754e-16	1.10405e-15	26.7264	cg16214492
-0.0552198	0.130201	-2.33231	0.0213382	0.0287084	-4.88461	cg13945107
0.097737	0.597823	2.90766	0.00433545	0.00642549	-3.45156	cg15848364
-0.221024	0.42177	-6.59761	1.17176e-09	4.1501e-09	11.1188	cg08793208
-0.212847	0.342539	-7.23189	4.72997e-11	1.92759e-10	14.2799	cg01633184
-0.115299	0.750011	-2.91681	0.00421849	0.0062617	-3.42652	cg03151810
0.12395	0.759198	4.17657	5.61629e-05	0.000108817	0.631439	cg13107696
0.0534854	0.562072	1.53101	0.128386	0.15363	-6.39251	cg04263215
-0.150911	0.474949	-4.36245	2.72786e-05	5.53644e-05	1.32341	cg07175301
0.0696558	0.366924	1.77722	0.0780522	0.0966483	-5.99212	cg05001932
0.132624	0.757121	3.84198	0.00019611	0.000351545	-0.55929	cg13063101
0.160003	0.777843	5.63313	1.17434e-07	3.32332e-07	6.60276	cg23216731
-0.086254	0.773847	-2.42061	0.0169851	0.0231733	-4.68314	cg02414785
-0.169343	0.755647	-4.81415	4.33105e-06	9.90594e-06	3.09649	cg09556138
-0.0131537	0.200103	-0.335276	0.737999	0.76406	-7.50325	cg15038110
0.234079	0.216884	8.41012	9.52327e-14	4.95804e-13	20.4179	cg22242539
0.140264	0.406223	4.40564	2.29844e-05	4.71916e-05	1.48781	cg09604167
0.05291	0.761914	1.41744	0.158933	0.187285	-6.55789	cg14279345
0.0350082	0.724805	1.13505	0.258602	0.293858	-6.91541	cg07587639
0.0488477	0.801678	1.52349	0.130254	0.155705	-6.40385	cg18237191
-0.135638	0.445779	-4.19023	5.33591e-05	0.000103691	0.680622	cg10480239
0.139855	0.810445	4.03436	9.64418e-05	0.0001806	0.115528	cg20699492
0.0108642	0.671215	0.355946	0.722501	0.749744	-7.49608	cg22826038
-0.169778	0.6172	-5.42467	3.03538e-07	8.15706e-07	5.67684	cg16218715
0.142075	0.379758	5.1329	1.10406e-06	2.74925e-06	4.42069	cg14782678
-0.0814685	0.67169	-2.45631	0.0154613	0.0212119	-4.59974	cg17557141
-0.0359921	0.738167	-1.14915	0.252764	0.28772	-6.89938	cg05092362
-0.162318	0.655314	-5.42802	2.98456e-07	8.02658e-07	5.69309	cg09174829
0.0715102	0.784666	2.19294	0.0302304	0.039773	-5.18885	cg13316054
0.18567	0.709121	6.52949	1.6314e-09	5.69229e-09	10.793	cg19551199
-0.222588	0.562124	-6.74525	5.62006e-10	2.05591e-09	11.8416	cg08504407
0.0293004	0.55419	0.868481	0.386856	0.425623	-7.18168	cg17128799
0.0373632	0.170253	1.60449	0.111216	0.134422	-6.27898	cg17717442
0.137237	0.670375	3.65912	0.000376635	0.000648049	-1.17669	cg07714266
-0.167523	0.743382	-5.64138	1.13066e-07	3.20732e-07	6.63976	cg11927345
0.143971	0.693167	4.10959	7.26114e-05	0.000138354	0.386249	cg24301824
0.133609	0.77488	3.82062	0.000211879	0.000377819	-0.632622	cg27005091
-0.295526	0.704546	-9.79306	5.02323e-17	3.53025e-16	27.9062	cg21761853
-0.0467216	0.785615	-1.20621	0.230098	0.26382	-6.83258	cg20893919
0.253706	0.181557	11.6701	1.54612e-21	1.67853e-20	38.239	cg06460587
0.0310292	0.715556	1.005	0.316904	0.354605	-7.05402	cg16284000
-0.130665	0.550356	-3.80448	0.000224589	0.000398976	-0.687831	cg03490148
0.264677	0.153743	9.35018	5.74297e-16	3.66498e-15	25.4865	cg15334372
0.0685636	0.598324	2.27649	0.0245761	0.0327783	-5.00851	cg09607482
0.00937007	0.714712	0.238953	0.811547	0.831431	-7.53104	cg19478478
0.0986861	0.711542	3.30546	0.00124846	0.00199516	-2.30109	cg13594957
0.0655916	0.814166	2.07917	0.0397194	0.0513668	-5.42428	cg25469314
0.0851856	0.656847	2.39971	0.0179383	0.0243895	-4.73147	cg05878535
-0.0131763	0.290399	-0.357223	0.72155	0.748874	-7.49562	cg11344626
0.140927	0.261303	5.8212	4.9136e-08	1.45291e-07	7.45406	cg02875787
-0.295476	0.736031	-10.1189	8.30847e-18	6.25051e-17	29.6943	cg26335578
-0.304926	0.74335	-10.2211	4.72057e-18	3.63203e-17	30.2563	cg24497819
-0.0573892	0.199254	-2.00123	0.0476081	0.0608728	-5.57883	cg06485787
0.143376	0.784746	4.23451	4.498e-05	8.83862e-05	0.844067	cg10885089
0.09984	0.705722	3.23597	0.00156451	0.00246591	-2.5111	cg11784191
0.0293774	0.576606	0.739959	0.460763	0.499571	-7.28507	cg01012082
-0.189024	0.750194	-5.63735	1.15587e-07	3.27441e-07	6.6186	cg07128021
0.0404662	0.798364	1.17721	0.241431	0.27581	-6.86693	cg00572966
-0.301911	0.786432	-10.4977	1.02056e-18	8.37663e-18	31.7791	cg14760797
0.139021	0.772667	3.86944	0.00017747	0.000320035	-0.46453	cg25706552
0.128251	0.882673	4.5209	1.44665e-05	3.06068e-05	1.93273	cg26773771
-0.112901	0.546746	-3.5716	0.000510626	0.000861794	-1.46353	cg11122899
-0.104307	0.662125	-2.94305	0.00389902	0.00581639	-3.35435	cg26826957
0.150896	0.523141	5.07347	1.42954e-06	3.50085e-06	4.16992	cg17508274
0.111469	0.804288	4.37502	2.59181e-05	5.28182e-05	1.37228	cg10988075
-0.062107	0.771749	-1.74041	0.0843368	0.103905	-6.05559	cg01297020
0.160594	0.783798	4.91746	2.79919e-06	6.57855e-06	3.51884	cg15744108
0.14019	0.779757	4.08714	7.90573e-05	0.000149839	0.305074	cg15275017
0.0473144	0.69212	1.45621	0.147934	0.17525	-6.50282	cg00950473
0.181496	0.746644	5.98106	2.31654e-08	7.12798e-08	8.18986	cg18291151
-0.0723267	0.156742	-2.9747	0.00354196	0.00531291	-3.26632	cg15258416
-0.281407	0.744305	-10.0514	1.20666e-17	8.95817e-17	29.3234	cg24211908
-0.237717	0.743358	-7.98455	9.25291e-13	4.41052e-12	18.1668	cg05855208
-0.0861674	0.302831	-2.75998	0.00668219	0.00964192	-3.84595	cg01321189
-0.0621264	0.80784	-2.13074	0.0351369	0.0457856	-5.31897	cg22654055
0.181536	0.643836	5.9326	2.91462e-08	8.86651e-08	7.96508	cg22227726
-0.188783	0.246193	-5.8509	4.29341e-08	1.27839e-07	7.58641	cg18372367
-0.0393057	0.743172	-1.01417	0.312532	0.350112	-7.04479	cg18009575
-0.184648	0.750355	-5.56237	1.62897e-07	4.53217e-07	6.28376	cg03159409
0.166867	0.747769	5.01439	1.84936e-06	4.45946e-06	3.92047	cg10038446
0.116137	0.230677	4.16122	5.95662e-05	0.00011494	0.575201	cg25700686
0.356668	0.198901	15.1065	1.30046e-29	3.86644e-28	56.7605	cg11947548
0.00685104	0.721703	0.224422	0.822808	0.841611	-7.53443	cg02604730
0.146079	0.757078	4.45441	1.89298e-05	3.93695e-05	1.67434	cg00772663
0.0244846	0.177625	0.954296	0.341838	0.379827	-7.10358	cg20640433
-0.315494	0.823937	-11.5252	3.44391e-21	3.60697e-20	37.4418	cg03512414
-0.11732	0.740828	-4.19322	5.2683e-05	0.000102477	0.692602	cg21241424
0.144827	0.750341	4.10949	7.26408e-05	0.000138402	0.385863	cg18559571
-0.202373	0.768626	-6.42576	2.72667e-09	9.28589e-09	10.2886	cg08106973
0.148932	0.705657	4.98539	2.08969e-06	4.99805e-06	3.80174	cg13610769
-0.127966	0.779834	-4.50309	1.55444e-05	3.27482e-05	1.86359	cg06880420
0.173106	0.576998	5.83345	4.64012e-08	1.3759e-07	7.51007	cg07190947
0.101082	0.738226	2.77347	0.0064284	0.00929831	-3.81075	cg00168967
0.122124	0.24942	3.48048	0.000697489	0.00115502	-1.75649	cg03405128
0.104353	0.736458	3.15879	0.00200247	0.0031088	-2.74005	cg21757189
-0.0511817	0.178868	-1.99685	0.0480882	0.061447	-5.58734	cg16656979
-0.284529	0.58824	-10.0725	1.07347e-17	8.00116e-17	29.4397	cg08764914
0.0986006	0.252983	3.24328	0.00152787	0.00241157	-2.4891	cg14253327
-0.0122244	0.787536	-0.350678	0.726442	0.753392	-7.49794	cg05953243
-0.33584	0.851	-12.3748	3.18071e-23	4.15591e-22	42.1062	cg08441314
-0.028406	0.137353	-1.20376	0.231036	0.2648	-6.83552	cg09413557
0.096117	0.542715	3.1094	0.00233872	0.00359578	-2.88378	cg03130962
0.0611116	0.77237	2.15296	0.0333088	0.0435551	-5.27287	cg21787063
0.113013	0.718712	3.12418	0.00223344	0.00344293	-2.84111	cg24132989
0.076202	0.164821	3.47431	0.000711743	0.00117711	-1.77561	cg18137704
0.192793	0.206949	6.68083	7.70333e-10	2.78048e-09	11.5308	cg05097643
-0.0453121	0.158282	-2.01579	0.04604	0.0589879	-5.55037	cg08042370
0.0790013	0.675126	2.59112	0.0107441	0.0150704	-4.27471	cg02879776
-0.0226404	0.686098	-0.584249	0.560144	0.596294	-7.38836	cg02796390
-0.270605	0.74463	-8.57275	4.00072e-14	2.15445e-13	21.2776	cg21546522
0.0615714	0.809376	1.77737	0.078028	0.0966219	-5.99187	cg00835521
-0.0223378	0.761247	-0.719753	0.473068	0.511638	-7.29983	cg19337241
-0.179991	0.302126	-5.17201	9.33056e-07	2.34604e-06	4.58445	cg07283511
0.0944391	0.801936	2.92267	0.0041451	0.00615939	-3.41045	cg11358713
-0.0470487	0.660298	-1.55392	0.122818	0.147445	-6.35766	cg26256901
0.163862	0.717075	4.28191	3.7415e-05	7.44009e-05	1.02042	cg15380115
-0.188616	0.65487	-5.46142	2.57542e-07	6.98172e-07	5.8371	cg17293868
0.0966274	0.834491	2.82804	0.00548566	0.00801311	-3.66646	cg08455750
0.0616172	0.745993	1.75554	0.0817054	0.100863	-6.02966	cg19407435
0.00159918	0.104697	0.0707846	0.943686	0.950316	-7.55723	cg16718624
0.13923	0.252651	4.07415	8.30349e-05	0.000156886	0.258242	cg19857761
0.172716	0.731816	5.15897	9.87819e-07	2.47689e-06	4.52905	cg26532905
-0.280075	0.817319	-8.86705	8.12592e-15	4.65378e-14	22.8579	cg18786623
0.1169	0.741828	3.23106	0.00159	0.00250292	-2.52603	cg25418870
-0.0166363	0.75985	-0.545611	0.586339	0.621638	-7.41025	cg08092966
-0.235521	0.886396	-7.10416	9.1678e-11	3.62617e-10	13.6277	cg01879591
-0.092341	0.492219	-2.49453	0.0139658	0.0192777	-4.50921	cg14205663
0.0799108	0.209387	2.11273	0.0366861	0.0476759	-5.35606	cg13952840
-0.136762	0.551198	-4.67807	7.61568e-06	1.68125e-05	2.55106	cg21776599
0.124335	0.520455	3.59519	0.000470714	0.00079862	-1.38687	cg02123767
0.227441	0.159471	7.30677	3.2289e-11	1.33573e-10	14.6568	cg17137424
-0.370574	0.823277	-16.2214	3.99153e-32	1.72805e-30	62.5249	cg27292264
0.0756263	0.692536	2.19679	0.0299471	0.0394223	-5.18068	cg18348086
0.119658	0.61897	3.97064	0.000122186	0.000225476	-0.109989	cg19142341
0.0611954	0.562844	1.7147	0.0889681	0.1092	-6.09918	cg23756442
0.108366	0.708255	3.25303	0.00148129	0.00234259	-2.46018	cg03129962
0.0370572	0.694832	0.913245	0.362936	0.401457	-7.14185	cg19154323
-0.266361	0.687767	-8.98907	4.1388e-15	2.43593e-14	23.5266	cg22579828
-0.100497	0.750304	-2.7003	0.00792416	0.0113208	-4.00033	cg17598358
0.016467	0.766075	0.44514	0.657016	0.688649	-7.4602	cg14785392
0.152685	0.776564	4.4156	2.20989e-05	4.54902e-05	1.52559	cg26102599
0.0640045	0.853752	2.52333	0.0129229	0.0179278	-4.44005	cg00602245
-0.00521541	0.169676	-0.134205	0.893464	0.905395	-7.55069	cg18136963
0.157702	0.789023	4.64948	8.58295e-06	1.88014e-05	2.43597	cg18810919
0.0815072	0.787754	2.16651	0.0322387	0.0422449	-5.24458	cg17127262
0.106003	0.678933	3.39911	0.000916659	0.00149324	-2.01254	cg13705169
-0.136458	0.74098	-4.19912	5.15654e-05	0.000100404	0.713324	cg00061792
-0.00827625	0.733093	-0.232246	0.816741	0.836113	-7.53263	cg13362028
-0.15267	0.458675	-4.24197	4.36988e-05	8.60136e-05	0.871729	cg09701700
-0.180814	0.266265	-5.7726	6.17701e-08	1.80577e-07	7.23057	cg02927655
0.107319	0.754267	2.91044	0.00429955	0.00637458	-3.44395	cg14787753
0.120832	0.186618	5.41884	3.11043e-07	8.34699e-07	5.65285	cg21572731
0.0679543	0.77517	1.80351	0.0738045	0.0917149	-5.94602	cg13434361
0.0614207	0.694442	2.05289	0.0422418	0.0544225	-5.47699	cg15711976
0.144131	0.801807	4.13008	6.71693e-05	0.000128587	0.46064	cg18323984
0.327711	0.159575	14.6979	1.12217e-28	2.90755e-27	54.6133	cg15988232
0.149793	0.783309	4.33974	2.98325e-05	6.01795e-05	1.23754	cg19435412
0.00615784	0.838495	0.19114	0.848737	0.865305	-7.54138	cg11664283
0.118896	0.796468	3.36944	0.00101198	0.00163856	-2.10495	cg00812980
-0.0144232	0.720759	-0.486778	0.627297	0.660634	-7.44072	cg18100830
0.0131486	0.770681	0.364364	0.716224	0.74397	-7.49303	cg20781421
-0.196145	0.723432	-6.06602	1.5538e-08	4.87095e-08	8.58144	cg25614875
-0.216306	0.682094	-7.43583	1.64966e-11	7.02171e-11	15.3195	cg08261871
0.0419107	0.781965	1.12792	0.261593	0.29703	-6.92344	cg16206564
-0.209637	0.74235	-6.15755	1.00286e-08	3.2132e-08	9.01059	cg00309965
0.109916	0.770251	3.54147	0.000566285	0.000949319	-1.56088	cg26983744
-0.291957	0.811645	-9.82842	4.13321e-17	2.92111e-16	28.1	cg24835948
-0.197022	0.749598	-6.12759	1.15772e-08	3.68177e-08	8.86981	cg04872675
-0.287965	0.878249	-9.51925	2.2692e-16	1.50165e-15	26.4085	cg24169315
0.084026	0.824885	2.65789	0.00892845	0.0126593	-4.10811	cg07777352
0.15366	0.805868	4.5737	1.16998e-05	2.51356e-05	2.13736	cg18552020
-0.0107124	0.140518	-0.284232	0.77672	0.799574	-7.51914	cg19502920
-0.270157	0.786467	-8.4306	8.62706e-14	4.51015e-13	20.5164	cg05935827
-0.100438	0.644851	-3.16643	0.00195439	0.00303893	-2.71756	cg09953287
-0.25408	0.759953	-8.26728	2.05554e-13	1.03934e-12	19.656	cg00377497
-0.0638884	0.684716	-2.04046	0.0434858	0.0559271	-5.50173	cg00676833
-0.0427464	0.776931	-1.27576	0.204491	0.236591	-6.74688	cg21058511
0.0196126	0.202966	0.547934	0.58475	0.620132	-7.40898	cg05256483
-0.269424	0.714635	-8.89903	6.75857e-15	3.8996e-14	23.0401	cg08642285
-0.0445068	0.271883	-1.19789	0.233307	0.267219	-6.84252	cg26346108
0.02907	0.787948	0.872379	0.384735	0.423459	-7.17829	cg11146550
0.0836099	0.787883	2.3285	0.0215505	0.0289774	-4.89324	cg04460007
0.0675124	0.558402	2.05026	0.0425065	0.0547436	-5.48227	cg08393805
-0.293154	0.739662	-10.6398	4.64365e-19	3.9443e-18	32.5622	cg07455815
0.120693	0.678054	3.60987	0.000447323	0.000761057	-1.33886	cg12438576
0.0503087	0.711284	1.28496	0.201268	0.233159	-6.7352	cg27393487
-0.0199315	0.681214	-0.625791	0.532634	0.569761	-7.36316	cg05849612
0.105521	0.279848	2.68694	0.00822905	0.0117291	-4.03446	cg10331082
0.169189	0.201528	6.43648	2.5777e-09	8.79939e-09	10.3435	cg01882498
0.132649	0.776496	3.73393	0.000289139	0.000505526	-0.926967	cg17542806
0.177198	0.640542	5.37997	3.71458e-07	9.86628e-07	5.4803	cg14145972
0.243465	0.254515	8.26791	2.04285e-13	1.03355e-12	19.662	cg15935247
0.103029	0.762914	2.86145	0.00497272	0.00730905	-3.57692	cg16753400
-0.0589199	0.211727	-1.51926	0.131315	0.156886	-6.4102	cg20640499
0.049747	0.70716	1.52207	0.130609	0.156096	-6.40597	cg25595449
-0.330081	0.748655	-11.9593	3.13236e-22	3.68061e-21	39.8285	cg00741986
0.109841	0.771527	2.9187	0.0041947	0.0062292	-3.42134	cg26268287
0.12807	0.784413	3.92377	0.000145443	0.000265343	-0.2755	cg11353929
-0.0372725	0.172058	-1.09244	0.276819	0.313131	-6.96265	cg18425434
-0.159442	0.754286	-5.43127	2.94121e-07	7.91709e-07	5.70734	cg10584904
0.200039	0.174767	5.82276	4.89722e-08	1.44829e-07	7.45771	cg14500486
0.158239	0.651705	4.69457	7.12743e-06	1.58043e-05	2.61526	cg11439826
0.0113427	0.768086	0.364273	0.716291	0.744032	-7.49306	cg26035689
0.00794062	0.109237	0.344808	0.730838	0.7575	-7.5	cg24713529
-0.0439169	0.777611	-1.55881	0.121656	0.146151	-6.35016	cg02689238
-0.314795	0.790535	-11.3115	1.12392e-20	1.11576e-19	36.2646	cg10061532
-0.267002	0.749615	-8.43355	8.47253e-14	4.43264e-13	20.5342	cg17342071
-0.200445	0.780345	-5.96204	2.54524e-08	7.79422e-08	8.09807	cg09544050
-0.117741	0.723872	-4.33043	3.0899e-05	6.21917e-05	1.20362	cg06404695
0.0768528	0.905672	2.04911	0.0426202	0.0548808	-5.48455	cg22959474
-0.245493	0.686876	-8.04365	6.76871e-13	3.26547e-12	18.4762	cg01117384
0.0590059	0.705375	1.85587	0.0659119	0.0825284	-5.85229	cg24584161
0.16955	0.677149	6.23047	7.02516e-09	2.28934e-08	9.35925	cg19646886
0.072522	0.409196	2.65273	0.00905655	0.0128278	-4.12102	cg21390363
0.0426826	0.720788	1.35121	0.179154	0.209429	-6.64863	cg21224025
0.23422	0.328633	7.2644	4.03368e-11	1.65301e-10	14.4375	cg25937230
-0.265457	0.763906	-8.51093	5.56952e-14	2.96006e-13	20.9497	cg19360907
0.0574651	0.730704	1.59613	0.113077	0.136525	-6.29216	cg22867315
0.140973	0.816289	5.56373	1.61346e-07	4.49067e-07	6.29274	cg08879255
0.0851463	0.678467	2.36753	0.0194981	0.0263747	-4.80512	cg16217553
-0.0249804	0.70468	-0.688563	0.492421	0.5304	-7.32183	cg02602268
-0.0655666	0.760614	-1.96017	0.0522817	0.0664459	-5.65805	cg17254229
-0.275219	0.767319	-9.52493	2.19944e-16	1.45705e-15	26.4395	cg13586051
-0.211709	0.724918	-6.77874	4.73831e-10	1.74578e-09	12.0093	cg19676227
0.154515	0.760459	4.57911	1.14449e-05	2.46242e-05	2.15858	cg15053029
-0.158787	0.78322	-4.11964	6.9891e-05	0.000133489	0.422707	cg06846259
0.290333	0.188492	12.0145	2.30945e-22	2.7538e-21	40.132	cg12705353
0.211458	0.211636	6.52174	1.70466e-09	5.93494e-09	10.7503	cg02512108
0.279964	0.344823	8.82444	1.02494e-14	5.81931e-14	22.6277	cg05889171
0.02164	0.790373	0.842046	0.401425	0.44029	-7.20429	cg25075504
0.00768855	0.78285	0.207077	0.836299	0.854028	-7.53819	cg13109106
-0.0665478	0.175113	-1.87158	0.0636867	0.0799239	-5.82367	cg14403184
-0.296794	0.780662	-10.5757	6.62295e-19	5.54759e-18	32.2091	cg16596317
0.0926233	0.777802	2.63305	0.00957003	0.0135138	-4.1706	cg02836965
0.0363517	0.260176	0.918988	0.359936	0.398348	-7.13659	cg05597836
0.0745751	0.729124	2.75445	0.00678825	0.00978485	-3.86029	cg09967329
0.0245001	0.768165	0.970486	0.333742	0.371777	-7.08803	cg09082985
0.087428	0.87034	2.56021	0.0116955	0.0163201	-4.3507	cg18165707
0.142341	0.813099	5.09234	1.31722e-06	3.24323e-06	4.24933	cg14833626
0.0773292	0.71163	2.4922	0.0140512	0.0193911	-4.51469	cg14083356
0.298756	0.334147	9.882	3.07514e-17	2.1976e-16	28.3938	cg15403900
0.0757314	0.822162	1.98282	0.0496602	0.0633186	-5.61455	cg21379546
0.143362	0.770446	4.78507	4.88228e-06	1.10857e-05	2.98041	cg07298482
0.348918	0.1845	16.5336	8.10686e-33	3.8844e-31	64.1127	cg20117675
0.0637317	0.230281	1.67394	0.0967331	0.118022	-6.167	cg02485092
-0.243466	0.800543	-7.42388	1.77015e-11	7.512e-11	15.2504	cg19358520
0.216771	0.167121	6.17922	9.03697e-09	2.90919e-08	9.11269	cg02774542
0.116111	0.834174	3.99713	0.000110719	0.000205551	-0.0161844	cg26674966
-0.0498526	0.629858	-1.27472	0.204859	0.236981	-6.7482	cg17444747
0.0822158	0.471973	2.81745	0.00565635	0.00824725	-3.69448	cg16826777
0.067365	0.80429	2.13469	0.0348082	0.0453824	-5.31083	cg17508039
-0.0837395	0.615293	-2.86791	0.004877	0.00717601	-3.55928	cg08380391
0.143809	0.61183	4.35955	2.75926e-05	5.59649e-05	1.31243	cg11823235
0.0984468	0.727597	2.93363	0.00401101	0.00597304	-3.38032	cg23795082
-0.191739	0.772606	-5.76868	6.30035e-08	1.8402e-07	7.2114	cg27304332
0.143125	0.802266	4.33347	3.05764e-05	6.15911e-05	1.21392	cg07518450
-0.182604	0.775426	-5.13553	1.09433e-06	2.72733e-06	4.4296	cg03978961
0.116204	0.603591	2.94241	0.0039066	0.005827	-3.35614	cg12006118
0.00993938	0.772141	0.24996	0.803043	0.823587	-7.52834	cg15841511
-0.0809234	0.397683	-2.63032	0.00964087	0.0136072	-4.17731	cg27083689
0.133117	0.769997	3.73671	0.000286295	0.000500888	-0.917619	cg12683742
-0.0416085	0.128427	-1.73936	0.0845179	0.104101	-6.05738	cg07091593
0.0110919	0.778986	0.296155	0.767621	0.791316	-7.51566	cg16236779
0.148309	0.362034	5.14328	1.05518e-06	2.63532e-06	4.46467	cg10196026
-0.00130917	0.720208	-0.0408817	0.967458	0.971405	-7.55891	cg24352349
-0.12057	0.292786	-4.09567	7.64576e-05	0.000145209	0.336775	cg16797421
0.0610691	0.779247	1.7027	0.0912009	0.111759	-6.11932	cg13824500
0.157285	0.775696	4.71388	6.57987e-06	1.46616e-05	2.69243	cg19819089
-0.172931	0.533371	-5.2253	7.3834e-07	1.8813e-06	4.81191	cg17032646
-0.260233	0.730117	-8.48538	6.36762e-14	3.36584e-13	20.8168	cg16932827
-0.183741	0.758305	-6.43032	2.6567e-09	9.05661e-09	10.3138	cg08534055
0.238783	0.174507	12.0137	2.32057e-22	2.76572e-21	40.1272	cg03857553
0.0657877	0.781851	1.91197	0.0582525	0.0735311	-5.74906	cg25837340
0.101492	0.132683	4.15249	6.15882e-05	0.00011856	0.543299	cg13899718
-0.0615935	0.810028	-2.00379	0.0473296	0.0605385	-5.57383	cg27132732
0.12651	0.812296	4.21988	4.75362e-05	9.30241e-05	0.790946	cg15113123
0.0268092	0.764967	0.679312	0.498242	0.536111	-7.32816	cg23190164
-0.0511438	0.786477	-1.50196	0.135721	0.161774	-6.43598	cg03225476
-0.029605	0.463283	-0.75937	0.449113	0.488002	-7.2705	cg12904004
-0.184762	0.372463	-5.85214	4.26336e-08	1.26973e-07	7.59316	cg10441424
-0.267999	0.864796	-8.98654	4.19624e-15	2.46798e-14	23.5129	cg05495790
-0.0669615	0.0999976	-1.80253	0.0739597	0.0918951	-5.94776	cg01563704
-0.0948985	0.726388	-2.69839	0.00796712	0.0113786	-4.00522	cg05524740
-0.102591	0.781269	-2.98972	0.00338529	0.00509292	-3.22464	cg19118519
-0.0263841	0.492978	-0.695697	0.487957	0.526129	-7.31688	cg05204532
0.0919419	0.266557	3.82933	0.000205114	0.000366473	-0.602039	cg16235197
0.0193116	0.823775	0.515203	0.607354	0.641569	-7.42643	cg05053327
-0.18701	0.727954	-6.3499	3.93568e-09	1.31704e-08	9.92788	cg00285620
-0.0514031	0.769267	-1.61338	0.109274	0.132234	-6.2649	cg11497458
0.146556	0.774526	4.32772	3.12745e-05	6.28915e-05	1.19226	cg12257055
-0.0744424	0.193251	-2.07815	0.0398169	0.0514832	-5.42636	cg26677584
0.13442	0.710928	3.95276	0.000130688	0.000240134	-0.173791	cg13375690
-0.269127	0.751423	-8.68475	2.17456e-14	1.1987e-13	21.8817	cg24979203
0.140223	0.782024	4.15691	6.06324e-05	0.000116845	0.558459	cg19366178
-0.179923	0.76406	-5.3282	4.68071e-07	1.2252e-06	5.25524	cg01360795
-0.151025	0.39214	-4.24157	4.3768e-05	8.61429e-05	0.870214	cg12149606
0.010303	0.74188	0.29855	0.765798	0.789617	-7.51495	cg23172057
0.0693144	0.776424	1.83474	0.0690092	0.0861433	-5.89043	cg01602666
0.121095	0.628142	3.60044	0.000462228	0.000784973	-1.36974	cg10131891
0.0593808	0.650394	1.67048	0.0974172	0.118793	-6.17269	cg00191853
0.00593061	0.762695	0.174858	0.861485	0.876859	-7.54437	cg02087005
-0.158443	0.780739	-4.35739	2.78291e-05	5.64159e-05	1.30423	cg19260567
0.144588	0.801407	4.29547	3.54858e-05	7.08046e-05	1.07115	cg23850339
-0.0935311	0.64176	-2.84393	0.00523599	0.00767021	-3.624	cg08482307
-0.293965	0.792716	-10.3814	1.94336e-18	1.55168e-17	31.1386	cg01941278
-0.10073	0.753903	-3.80838	0.000221247	0.00039349	-0.673805	cg22553301
-0.157295	0.595089	-5.15307	1.01129e-06	2.53279e-06	4.50597	cg18005822
0.0529024	0.749612	1.36361	0.175232	0.205163	-6.63197	cg21967909
-0.144933	0.702132	-4.5654	1.20961e-05	2.5919e-05	2.10522	cg23779626
-0.112653	0.795509	-3.59023	0.000478743	0.000811325	-1.40286	cg25604731
-0.309942	0.786833	-10.4072	1.68496e-18	1.35408e-17	31.2805	cg07581623
-0.0535514	0.161315	-1.73416	0.0854406	0.105146	-6.06624	cg23746347
0.140342	0.783529	4.29478	3.55821e-05	7.0981e-05	1.06855	cg13088038
-0.208356	0.674687	-6.29156	5.2531e-09	1.73449e-08	9.6449	cg26320006
0.0631574	0.791635	2.144	0.0340352	0.0444376	-5.2915	cg17422603
0.10174	0.575051	3.28893	0.00131793	0.00209961	-2.3515	cg08612384
-0.25583	0.678131	-8.82039	1.03646e-14	5.88236e-14	22.6161	cg10268711
0.0363477	0.650603	1.33938	0.182961	0.213514	-6.66441	cg16405308
0.13716	0.761121	4.13099	6.69379e-05	0.000128164	0.463935	cg13477582
0.0762706	0.791484	2.42843	0.0166394	0.0227285	-4.66494	cg25142416
0.0397586	0.332265	0.990123	0.324096	0.36197	-7.06882	cg02900978
0.166483	0.247331	6.23004	7.03965e-09	2.29369e-08	9.35723	cg20639396
0.124152	0.849788	4.01633	0.000103102	0.000192249	0.0517675	cg04558424
-0.0491281	0.125292	-2.03302	0.0442405	0.0568416	-5.51643	cg26797585
-0.230139	0.649391	-7.99255	8.86816e-13	4.23343e-12	18.2088	cg18402261
0.0985857	0.800354	2.71588	0.00758131	0.0108619	-3.96032	cg27338560
0.123103	0.803509	3.47433	0.000712182	0.00117778	-1.77604	cg06620605
-0.0910698	0.186678	-2.33544	0.0211721	0.0285011	-4.87767	cg03336727
0.049678	0.68939	1.6142	0.109093	0.132026	-6.2636	cg16618260
0.110111	0.760851	3.88246	0.000169067	0.000305624	-0.418665	cg10791023
-0.207883	0.432937	-5.93976	2.82764e-08	8.6138e-08	7.99507	cg01353586
0.010688	0.779982	0.291814	0.77093	0.794356	-7.51694	cg17019184
0.212776	0.176677	7.21711	5.10306e-11	2.07359e-10	14.205	cg15127250
-0.20154	0.788615	-5.67703	9.62986e-08	2.75288e-07	6.79687	cg21606527
0.238265	0.298676	7.75079	3.18888e-12	1.44853e-11	16.9433	cg04795387
-0.0109795	0.801358	-0.383216	0.702233	0.73096	-7.48595	cg22392793
-0.284335	0.785064	-9.38731	4.68456e-16	3.01046e-15	25.6888	cg02609279
0.12691	0.786899	3.46602	0.000732489	0.00120966	-1.80241	cg26534468
-0.0243185	0.277741	-0.823484	0.411855	0.450742	-7.21974	cg19205909
0.0839577	0.539815	2.29272	0.0235966	0.0315558	-4.97284	cg25634507
-0.122268	0.503292	-3.68221	0.000347265	0.000600483	-1.10006	cg22402467
-0.0628965	0.184443	-1.6505	0.101443	0.123363	-6.20531	cg27094076
0.167735	0.752989	5.14299	1.05925e-06	2.64477e-06	4.46124	cg13219552
0.0880593	0.725971	2.46346	0.0151709	0.0208375	-4.58289	cg04982052
0.1384	0.453889	4.31432	3.29595e-05	6.60522e-05	1.14193	cg02862121
-0.343064	0.831201	-13.111	5.67294e-25	9.17887e-24	46.1168	cg08428292
0.211591	0.284818	7.78709	2.62809e-12	1.20249e-11	17.1344	cg12423623
0.00571635	0.790315	0.182735	0.855312	0.871309	-7.54296	cg21077578
0.152552	0.780236	5.90793	3.27157e-08	9.89411e-08	7.85195	cg22624612
0.339587	0.311622	14.3611	6.72225e-28	1.58408e-26	52.8297	cg19388739
0.125836	0.745961	3.96165	0.000126427	0.000232779	-0.142304	cg25086840
-0.0905654	0.278458	-2.72399	0.00740849	0.0106274	-3.93944	cg25783579
0.142462	0.793692	4.27293	3.87472e-05	7.68621e-05	0.986901	cg20118650
0.065659	0.8329	2.26026	0.025595	0.0340396	-5.04402	cg20849957
-0.0242613	0.757492	-0.777513	0.438377	0.477298	-7.25655	cg25331880
-0.108995	0.0966681	-3.0953	0.00244478	0.00374884	-2.92469	cg23071808
-0.213665	0.778233	-6.37657	3.47392e-09	1.16954e-08	10.0509	cg05239225
0.0802277	0.788889	2.79262	0.00607998	0.00882665	-3.7602	cg15836733
0.076181	0.679258	2.63814	0.00943299	0.0133324	-4.15771	cg15805567
0.108509	0.785705	3.23124	0.00158907	0.00250175	-2.52548	cg08919717
0.110838	0.774885	3.24114	0.00153924	0.00242843	-2.49587	cg08857936
-0.047249	0.733999	-1.29161	0.198962	0.23072	-6.7267	cg07880109
0.101762	0.245871	3.28708	0.00132588	0.00211143	-2.35709	cg27560367
0.0829292	0.557973	2.53593	0.012493	0.0173659	-4.40973	cg04694205
0.289253	0.244415	10.7121	3.11028e-19	2.69165e-18	32.9608	cg05800450
-0.23188	0.77037	-7.02568	1.36716e-10	5.31348e-10	13.2338	cg08306955
0.287468	0.480928	9.74996	6.37091e-17	4.43558e-16	27.6701	cg10548254
0.0975653	0.724572	2.64956	0.00913943	0.0129385	-4.12914	cg01824652
-0.205941	0.724655	-6.19004	8.5784e-09	2.76759e-08	9.16376	cg13051700
0.156678	0.725704	4.75118	5.63539e-06	1.2683e-05	2.84207	cg11734019
0.152292	0.731841	4.857	3.6133e-06	8.35174e-06	3.27163	cg24958423
-0.170698	0.725059	-5.27232	5.99882e-07	1.54723e-06	5.01384	cg23662331
0.0988456	0.835498	3.51819	0.000613085	0.00102271	-1.63556	cg08401703
0.0401988	0.352959	1.00048	0.31908	0.356854	-7.05854	cg01287000
0.0387109	0.749997	1.04512	0.298059	0.33512	-7.01303	cg02546833
-0.140557	0.784983	-4.55682	1.25153e-05	2.67444e-05	2.07229	cg15049101
0.015203	0.672692	0.475583	0.635231	0.668067	-7.44613	cg08678055
0.157833	0.406986	4.71503	6.54872e-06	1.45993e-05	2.69701	cg03489382
0.377082	0.121095	17.2567	2.11362e-34	1.32598e-32	67.7447	cg20580833
-0.165609	0.710081	-4.836	3.95095e-06	9.08602e-06	3.18532	cg04623270
-0.0189025	0.795869	-0.510138	0.610887	0.644954	-7.42904	cg16394305
0.169514	0.564833	6.36511	3.6543e-09	1.22739e-08	10.0007	cg24129177
0.102351	0.758903	2.87826	0.00473155	0.00697555	-3.53151	cg16908669
-0.163367	0.76031	-5.09348	1.31379e-06	3.23508e-06	4.25214	cg11291464
0.0908956	0.772477	3.1446	0.00209335	0.00324038	-2.78129	cg13540418
0.088855	0.762269	3.03529	0.00294323	0.00446403	-3.09599	cg12588014
-0.102064	0.440361	-3.90175	0.000157536	0.000286047	-0.351579	cg13279927
0.173694	0.218821	6.21444	7.59023e-09	2.46385e-08	9.28336	cg26593946
0.0459259	0.710391	1.58273	0.116097	0.139919	-6.31314	cg23424136
-0.049077	0.755175	-1.4806	0.141322	0.167981	-6.46744	cg19005390
-0.0129942	0.766168	-0.389254	0.697774	0.726876	-7.48361	cg08956101
0.0489837	0.561144	1.4261	0.156423	0.184536	-6.54571	cg05401364
-0.33271	0.796042	-12.0368	2.04286e-22	2.44827e-21	40.2541	cg12098228
-0.0174915	0.140679	-0.684092	0.495226	0.533155	-7.3249	cg09950916
0.147312	0.767435	4.42449	2.13306e-05	4.40128e-05	1.55958	cg00962271
-0.100976	0.818165	-2.97165	0.0035763	0.0053611	-3.27507	cg18157012
0.0590906	0.748605	1.88391	0.0619832	0.077924	-5.80105	cg16219860
0.364828	0.115472	15.6799	6.51497e-31	2.33278e-29	59.7431	cg13921444
-0.0769522	0.808875	-2.42273	0.0168903	0.0230522	-4.6782	cg18813527
-0.0950635	0.184766	-2.86396	0.00493602	0.007258	-3.57016	cg05798717
-0.074317	0.705935	-1.87937	0.0626068	0.0786601	-5.80939	cg00859178
0.0999829	0.818494	3.607	0.000451473	0.000767669	-1.34772	cg10160807
0.0935424	0.809551	3.32257	0.00118039	0.00189339	-2.24881	cg18443411
-0.00344266	0.803735	-0.103354	0.917854	0.927202	-7.55437	cg04007936
0.00454214	0.516532	0.129851	0.8969	0.90845	-7.55127	cg11851129
-0.0238588	0.657866	-0.810516	0.419237	0.458265	-7.23034	cg02932167
-0.133267	0.681047	-5.41449	3.17193e-07	8.50259e-07	5.63377	cg25901559
0.141266	0.284769	3.88708	0.000166397	0.000301084	-0.403364	cg13394191
-0.135621	0.673051	-4.21403	4.86851e-05	9.51466e-05	0.768309	cg14905634
0.133231	0.818113	4.30482	3.41821e-05	6.83642e-05	1.10689	cg09539395
0.199472	0.175051	7.64768	5.4658e-12	2.4294e-11	16.4106	cg03872745
0.160886	0.355301	4.99894	1.97621e-06	4.74347e-06	3.85615	cg27396824
-0.351911	0.768363	-14.0967	2.76076e-27	6.00489e-26	51.4222	cg24115019
0.132206	0.739084	3.64601	0.000394348	0.000676439	-1.22004	cg09382220
-0.259922	0.708375	-8.70795	1.9077e-14	1.05658e-13	22.0112	cg26870638
0.120711	0.176025	5.04672	1.60495e-06	3.90533e-06	4.05764	cg05731816
-0.0720783	0.682126	-2.07143	0.0404512	0.0522444	-5.4399	cg10923561
-0.0179457	0.325606	-0.619147	0.536985	0.574012	-7.36731	cg07543138
-0.0985212	0.818971	-2.48888	0.0141783	0.0195547	-4.52266	cg21714061
0.144615	0.764647	4.3322	3.07296e-05	6.18672e-05	1.20912	cg01081634
-0.0717815	0.720374	-1.99122	0.0487169	0.062203	-5.5983	cg08761909
-0.107881	0.651678	-3.01707	0.00311389	0.00470834	-3.14778	cg20459712
0.00514	0.688711	0.137334	0.890996	0.903143	-7.55026	cg04786391
-0.0989051	0.108855	-2.57893	0.0111121	0.0155565	-4.30485	cg22976979
-0.302879	0.76207	-10.2325	4.43072e-18	3.41804e-17	30.3193	cg23625823
-0.173387	0.353432	-5.84574	4.38078e-08	1.30276e-07	7.56632	cg06441106
0.030254	0.808776	0.963022	0.337462	0.37544	-7.09523	cg06755471
-0.0232794	0.642331	-0.777626	0.438309	0.47724	-7.25646	cg00591333
-0.298907	0.755964	-10.6037	5.67114e-19	4.78102e-18	32.3634	cg20471017
-0.186377	0.737811	-5.18667	8.74993e-07	2.20867e-06	4.64688	cg09331986
0.0184662	0.805833	0.496953	0.620127	0.653867	-7.4357	cg21085022
-0.307463	0.756101	-10.7975	1.93765e-19	1.7077e-18	33.4316	cg06449934
0.155216	0.780777	4.39894	2.36103e-05	4.84036e-05	1.46205	cg08167846
0.0893624	0.272117	2.30481	0.022887	0.0306706	-4.94607	cg06189175
0.0332879	0.805589	0.92727	0.355639	0.393934	-7.12896	cg03144753
0.0441029	0.215354	1.10331	0.272091	0.30816	-6.95077	cg23068499
0.147405	0.560825	4.68505	7.40839e-06	1.63841e-05	2.57786	cg01796075
-0.169965	0.791196	-5.41623	3.15317e-07	8.45573e-07	5.63976	cg06639538
0.0380138	0.688491	1.14197	0.255728	0.290793	-6.90757	cg13131015
-0.29578	0.775449	-10.5236	8.83942e-19	7.30547e-18	31.922	cg14970987
-0.328184	0.764883	-13.5807	4.4366e-26	8.24972e-25	48.6555	cg18207011
0.0881454	0.710404	2.63048	0.00963853	0.0136041	-4.17702	cg03182608
0.0323356	0.583099	1.11784	0.265853	0.30156	-6.93471	cg24509815
-0.0927112	0.295829	-2.40067	0.0178936	0.0243325	-4.72927	cg27305835
0.220586	0.289257	7.66995	4.8638e-12	2.17244e-11	16.5259	cg02045294
0.143962	0.764579	4.29919	3.4974e-05	6.98325e-05	1.08508	cg24916688
0.14464	0.773639	4.42859	2.09847e-05	4.33478e-05	1.57529	cg19401752
0.147715	0.813488	4.40823	2.27557e-05	4.67539e-05	1.49746	cg17627829
0.299141	0.301543	13.0301	8.81388e-25	1.39181e-23	45.6778	cg13841742
0.110701	0.709809	3.56015	0.000531084	0.00089407	-1.50053	cg06119630
-0.32328	0.786007	-11.3671	8.2603e-21	8.31091e-20	36.571	cg01825818
0.074767	0.759921	2.69958	0.00793794	0.0113397	-4.002	cg10512535
0.081216	0.74799	2.28613	0.023992	0.0320457	-4.98739	cg01830271
0.135415	0.70588	3.95555	0.00012935	0.000237816	-0.164001	cg23401684
0.274563	0.171758	10.6461	4.48486e-19	3.81521e-18	32.5968	cg26088680
-0.272371	0.748486	-9.50148	2.50205e-16	1.6497e-15	26.3115	cg02300379
-0.1044	0.374976	-3.10101	0.0024016	0.00368708	-2.90823	cg11769476
-0.00675424	0.800626	-0.193919	0.846566	0.863312	-7.54084	cg19021412
0.0830788	0.668814	2.35348	0.0202163	0.0272933	-4.837	cg16671370
0.167707	0.634947	5.23929	6.93953e-07	1.775e-06	4.87215	cg15564000
-0.23277	0.698615	-7.42209	1.78091e-11	7.55477e-11	15.2442	cg00176210
0.0554708	0.162665	2.08659	0.0390272	0.050525	-5.40925	cg09645475
0.10573	0.467107	3.34789	0.00108651	0.00175169	-2.17137	cg14325661
0.14831	0.776203	4.22808	4.61136e-05	9.04419e-05	0.820242	cg01419499
-0.0741717	0.691448	-2.12839	0.0353396	0.046034	-5.32387	cg08232160
0.0406043	0.773344	1.1945	0.234627	0.268625	-6.84655	cg01189638
0.149562	0.668305	4.92474	2.70803e-06	6.37821e-06	3.55063	cg08537737
0.0805791	0.780422	2.89637	0.00448221	0.00662944	-3.48213	cg26181372
0.123114	0.803383	3.48336	0.000690712	0.00114441	-1.74733	cg21687300
-0.0274405	0.126396	-1.21343	0.227331	0.260902	-6.82391	cg26422022
-0.247093	0.641175	-8.14859	3.86648e-13	1.91011e-12	19.0304	cg22485810
0.0525779	0.760318	1.63843	0.103937	0.126197	-6.22483	cg18295923
0.0804395	0.763494	2.6327	0.00957722	0.0135233	-4.17136	cg17157436
0.20035	0.180109	8.10687	4.82849e-13	2.36102e-12	18.8104	cg12166018
-0.274368	0.78173	-9.06395	2.75081e-15	1.64508e-14	23.9319	cg11185549
-0.0418155	0.208	-1.11607	0.26661	0.30236	-6.93667	cg10741760
-0.137498	0.590781	-3.97128	0.000122026	0.000225197	-0.108543	cg24345747
0.00548631	0.652886	0.151073	0.880171	0.893586	-7.54827	cg03161454
-0.0609812	0.200809	-2.17373	0.0316748	0.0415455	-5.22937	cg17886678
0.161946	0.748699	4.97234	2.21498e-06	5.27886e-06	3.7456	cg23978064
0.056151	0.795522	1.81747	0.0716243	0.0891799	-5.92127	cg05245379
0.0729406	0.832341	2.29627	0.0233855	0.0312897	-4.96498	cg23415219
0.184865	0.72671	6.04436	1.71625e-08	5.3555e-08	8.48367	cg07989678
-0.189881	0.724652	-5.24427	6.79092e-07	1.73909e-06	4.89324	cg26548251
-0.287821	0.677974	-10.5217	8.93492e-19	7.38009e-18	31.9113	cg08791922
0.215381	0.366546	6.33556	4.24227e-09	1.415e-08	9.85467	cg12826247
-0.0259818	0.10266	-0.698166	0.486417	0.524617	-7.31516	cg27260772
0.157461	0.791307	4.55794	1.24734e-05	2.66602e-05	2.07569	cg04562776
0.191527	0.274712	8.24207	2.34587e-13	1.18042e-12	19.525	cg08214029
-0.0652425	0.493707	-1.69923	0.091854	0.112516	-6.12511	cg06490943
-0.314311	0.79166	-11.5517	2.97445e-21	3.13916e-20	37.5877	cg11306767
-0.313774	0.777441	-10.9449	8.56228e-20	7.80768e-19	34.244	cg11366363
-0.0425972	0.691165	-1.18094	0.239951	0.274252	-6.86256	cg11741335
-0.182152	0.67736	-5.30098	5.28292e-07	1.37312e-06	5.13747	cg23296697
-0.205654	0.61621	-7.20406	5.45672e-11	2.21095e-10	14.1389	cg04586023
0.137064	0.775917	4.42633	2.11546e-05	4.36706e-05	1.5674	cg18984002
-0.167134	0.786054	-4.8458	3.79122e-06	8.74219e-06	3.22524	cg11157691
0.0318022	0.812272	0.894688	0.372736	0.411325	-7.1586	cg26327548
0.141166	0.794413	4.03492	9.62403e-05	0.000180247	0.117521	cg13544743
-0.216989	0.846275	-6.88571	2.77031e-10	1.04448e-09	12.5378	cg03074188
-0.241356	0.788298	-7.35323	2.55155e-11	1.0671e-10	14.8895	cg10357314
0.116161	0.640529	3.56016	0.000531269	0.00089432	-1.50077	cg00417071
0.0942442	0.127632	2.70079	0.00791305	0.0113056	-3.99907	cg06215569
0.104174	0.798782	2.83438	0.00538473	0.00787541	-3.64954	cg24165107
-0.136054	0.637528	-4.453	1.90102e-05	3.95227e-05	1.67005	cg08394278
0.0275359	0.1445	0.712668	0.477427	0.515886	-7.30491	cg02466830
0.114481	0.803582	3.94438	0.000134661	0.000246963	-0.202466	cg00867329
-0.317243	0.79108	-11.8769	4.93456e-22	5.67454e-21	39.376	cg23102014
0.0513575	0.209211	2.08482	0.0391912	0.0507248	-5.41284	cg27287254
-0.346504	0.807505	-13.5481	5.29397e-26	9.77615e-25	48.4795	cg06806862
-0.308302	0.734888	-10.4569	1.27895e-18	1.03968e-17	31.5546	cg10122294
0.010173	0.783871	0.318724	0.750487	0.775532	-7.50869	cg19823847
0.352101	0.135111	14.0702	3.18264e-27	6.87429e-26	51.2805	cg03895593
-0.250814	0.818836	-7.93441	1.21612e-12	5.74106e-12	17.8969	cg01937212
-0.162562	0.830597	-4.51447	1.48721e-05	3.14234e-05	1.90637	cg02275530
-0.20343	0.84906	-5.8049	5.32275e-08	1.56828e-07	7.37624	cg04072771
-0.0487633	0.762158	-1.73889	0.0846008	0.104195	-6.05818	cg20497212
0.175385	0.587932	6.4468	2.4505e-09	8.3845e-09	10.3932	cg07240086
0.0392717	0.694629	1.15541	0.250204	0.285019	-6.89221	cg14253096
0.157284	0.451205	4.99346	2.02181e-06	4.84539e-06	3.83394	cg01298991
0.119467	0.496418	3.25326	0.00148018	0.00234091	-2.45948	cg24536824
-0.00119221	0.112392	-0.0368917	0.970632	0.97407	-7.55906	cg22618164
-0.128626	0.634738	-3.71107	0.000313587	0.000545396	-1.0037	cg03508063
-0.13384	0.753534	-4.79804	4.62415e-06	1.05352e-05	3.03291	cg02326949
0.101564	0.81187	3.58797	0.000482268	0.000816881	-1.40986	cg12747503
-0.041871	0.671671	-1.10402	0.271781	0.307823	-6.94998	cg18254983
0.141962	0.619465	4.86845	3.43821e-06	7.97212e-06	3.31952	cg16301728
0.145458	0.73217	4.21588	4.83396e-05	9.45197e-05	0.775127	cg27269380
-0.1185	0.665982	-3.32735	0.00116269	0.00186645	-2.23458	cg17901582
-0.171845	0.726164	-5.15358	1.0114e-06	2.53302e-06	4.50613	cg24798010
0.0198475	0.510722	0.512009	0.609581	0.643698	-7.42808	cg02992705
-0.0828359	0.425963	-2.19258	0.0302568	0.0398051	-5.18961	cg07386898
0.184977	0.667355	5.05785	1.53328e-06	3.74021e-06	4.10225	cg17012555
0.298122	0.237325	12.6996	5.35845e-24	7.64708e-23	43.88	cg04157587
0.0963736	0.714618	3.28788	0.00132214	0.00210595	-2.35452	cg14220329
-0.323554	0.79732	-11.4974	4.01579e-21	4.17726e-20	37.2889	cg11646762
-0.0325923	0.783921	-0.868132	0.387046	0.425809	-7.18199	cg00911776
0.0313757	0.510201	1.0044	0.317196	0.354883	-7.05463	cg27194211
0.0825714	0.772984	2.35748	0.0200096	0.0270275	-4.82795	cg22010963
-0.0192971	0.848633	-0.620142	0.536333	0.573378	-7.36669	cg12449716
-0.141597	0.681614	-4.65578	8.3488e-06	1.83189e-05	2.4624	cg05668996
-0.321986	0.704755	-12.0414	1.99193e-22	2.38983e-21	40.2793	cg12431401
0.137635	0.797226	3.74781	0.000275192	0.000482519	-0.880209	cg14287546
0.0382112	0.699365	1.27866	0.203468	0.235492	-6.74322	cg14124066
0.142964	0.719565	4.30889	3.36711e-05	6.73925e-05	1.12147	cg13877109
0.0364178	0.417321	1.13743	0.257612	0.292801	-6.91272	cg01569052
-0.0709233	0.141977	-3.20898	0.00170593	0.00267511	-2.59153	cg15006396
-0.0382063	0.632822	-1.03168	0.304287	0.341566	-7.02693	cg11245181
0.0531754	0.757778	1.52377	0.130184	0.155625	-6.40342	cg15150550
0.163537	0.75059	5.00409	1.93306e-06	4.64706e-06	3.87756	cg03291430
-0.271884	0.738641	-9.25436	9.71048e-16	6.06501e-15	24.9652	cg06848487
0.0212334	0.567552	0.62126	0.535601	0.572644	-7.36599	cg26722327
-0.108326	0.39911	-3.47273	0.000715807	0.00118349	-1.78088	cg12437024
0.0584813	0.69783	2.51475	0.0132251	0.0183203	-4.46069	cg12346269
0.129458	0.49514	4.11502	7.11009e-05	0.000135664	0.406248	cg25877069
-0.32817	0.721897	-11.7832	8.27413e-22	9.26568e-21	38.8614	cg16764778
0.116535	0.813687	3.30622	0.00124604	0.00199158	-2.29914	cg09861436
-0.203688	0.758291	-5.71444	8.10215e-08	2.33633e-07	6.96561	cg17567195
0.0487846	0.740597	1.4139	0.159967	0.188419	-6.56284	cg06902665
0.0784669	0.750456	2.24002	0.0269214	0.0356808	-5.08804	cg19637591
-0.167295	0.720074	-4.58553	1.11495e-05	2.40208e-05	2.18378	cg12793733
-0.0578191	0.772064	-1.72391	0.087287	0.107265	-6.08365	cg26270695
-0.289191	0.778676	-9.58649	1.56762e-16	1.05246e-15	26.7758	cg05065948
0.176055	0.675682	6.34933	3.94665e-09	1.32035e-08	9.92514	cg04114269
0.0787588	0.775064	2.8616	0.00496886	0.00730392	-3.57632	cg26532664
-0.0518455	0.397924	-1.57777	0.117238	0.141215	-6.32086	cg03256780
-0.144198	0.762705	-4.0636	8.6405e-05	0.000162887	0.220296	cg22551145
0.090618	0.200029	2.3196	0.0220443	0.0295984	-4.91315	cg05834805
0.162925	0.241553	4.89473	3.08291e-06	7.20031e-06	3.42537	cg03765423
-0.142367	0.251065	-4.08154	8.07506e-05	0.000152812	0.284854	cg25366390
-0.193364	0.792802	-6.30484	4.90536e-09	1.62514e-08	9.71177	cg07260541
-0.109584	0.811622	-3.5091	0.00063263	0.00105336	-1.66495	cg26275858
-0.260961	0.795196	-8.61088	3.22649e-14	1.75121e-13	21.4903	cg20016631
-0.0121289	0.772051	-0.459155	0.646947	0.679273	-7.45384	cg25918827
0.0814798	0.835382	2.69134	0.00812521	0.0115904	-4.02308	cg17825770
0.0920706	0.833737	2.52367	0.0129138	0.0179159	-4.43933	cg06671710
0.0112729	0.328382	0.294652	0.768767	0.792415	-7.51611	cg27143688
0.0827463	0.273075	2.31037	0.022567	0.0302631	-4.93372	cg09096950
-0.00709921	0.217466	-0.248456	0.804203	0.824674	-7.52872	cg24983014
0.152458	0.779302	4.37769	2.56847e-05	5.23652e-05	1.38119	cg06073570
-0.0148728	0.587406	-0.500647	0.61753	0.651371	-7.43385	cg11866756
0.0525154	0.229933	1.46076	0.146682	0.173881	-6.49626	cg10344369
0.127368	0.81701	3.86497	0.000180381	0.000324975	-0.479967	cg07138366
-0.101304	0.762662	-2.59179	0.0107268	0.0150478	-4.27318	cg25740602
0.0437271	0.512604	1.30724	0.193619	0.224973	-6.70657	cg06943431
0.152089	0.850795	4.48132	1.69947e-05	3.55815e-05	1.77802	cg08140548
0.0376844	0.807899	1.13121	0.260213	0.295561	-6.91974	cg09305113
0.0371629	0.174497	1.54641	0.124619	0.149441	-6.36914	cg01347529
-0.0617935	0.133686	-1.86368	0.0647988	0.081226	-5.8381	cg22338127
0.00660923	0.800654	0.241739	0.809392	0.829437	-7.53037	cg03422895
0.069238	0.80099	1.79092	0.0758144	0.0940417	-5.96818	cg24341059
0.00420037	0.811424	0.118518	0.905854	0.916443	-7.55268	cg24822053
0.161199	0.204699	6.55733	1.42189e-09	4.99501e-09	10.9281	cg03217227
-0.28696	0.790961	-9.35562	5.59345e-16	3.57301e-15	25.5129	cg21811284
0.13749	0.753093	5.16163	9.7386e-07	2.44399e-06	4.54256	cg17341170
0.0681713	0.707225	2.59291	0.010691	0.0150009	-4.27026	cg23782820
-0.312086	0.79242	-10.6568	4.22758e-19	3.60664e-18	32.6555	cg16246169
0.0761468	0.523834	2.36105	0.0198268	0.0267923	-4.81986	cg24825027
0.123234	0.286589	4.77898	5.00832e-06	1.13506e-05	2.95577	cg20545458
-0.313958	0.851771	-11.2542	1.54344e-20	1.51105e-19	35.9489	cg08920174
0.203951	0.430472	6.86211	3.10612e-10	1.16497e-09	12.4248	cg11951169
0.0747067	0.760658	2.37678	0.0190369	0.0257903	-4.78402	cg06887580
0.156791	0.781169	4.31778	3.25181e-05	6.5223e-05	1.15487	cg26180006
0.0599884	0.773513	2.31459	0.0223229	0.0299567	-4.92424	cg17993313
0.138698	0.778445	4.05875	8.79979e-05	0.000165717	0.202876	cg00902895
-0.0539226	0.17469	-1.66898	0.0977145	0.119139	-6.17515	cg02473866
-0.149254	0.297406	-5.83954	4.50977e-08	1.33957e-07	7.53793	cg24824917
-0.192223	0.745145	-5.36125	4.03903e-07	1.06769e-06	5.39877	cg23895722
-0.0280802	0.7575	-0.771503	0.441918	0.480826	-7.26121	cg01810186
-0.0833002	0.574191	-2.36875	0.0194369	0.0262991	-4.80235	cg10454258
0.154815	0.725387	4.8923	3.11288e-06	7.26465e-06	3.41593	cg18024629
0.0115514	0.709549	0.327651	0.743743	0.769308	-7.50579	cg24306422
-0.220695	0.598955	-7.31404	3.09834e-11	1.28429e-10	14.6973	cg01707820
0.18867	0.199352	5.39624	3.45331e-07	9.21279e-07	5.55133	cg21950155
0.104582	0.760618	3.29118	0.00130858	0.00208566	-2.34481	cg21802703
0.00343193	0.76091	0.130744	0.896195	0.907819	-7.55115	cg00793181
0.00816486	0.754484	0.247753	0.804747	0.825129	-7.52889	cg09408571
-0.0884364	0.71357	-2.8681	0.0048748	0.0071733	-3.55884	cg00499837
-0.0635973	0.2551	-1.7022	0.0912934	0.111866	-6.12014	cg08601357
0.106783	0.207383	3.7526	0.000270287	0.000474481	-0.863369	cg12869949
0.0817195	0.757298	2.23119	0.0275169	0.0364092	-5.1071	cg27641240
0.14044	0.532607	4.39496	2.39814e-05	4.91167e-05	1.44704	cg03995434
-0.299981	0.713666	-10.4127	1.63417e-18	1.31529e-17	31.3109	cg06206357
-0.138037	0.87925	-3.80347	0.000225407	0.0004003	-0.691276	cg22117968
-0.280575	0.822189	-9.36612	5.26219e-16	3.36791e-15	25.5733	cg23266594
0.0862718	0.796444	3.16843	0.00194128	0.00301982	-2.71142	cg06298666
-0.0235167	0.757958	-0.708112	0.480242	0.518667	-7.30815	cg24680248
-0.15413	0.627799	-4.53009	1.39628e-05	2.9608e-05	1.9671	cg07694621
-0.178702	0.71314	-5.11612	1.19088e-06	2.95137e-06	4.3475	cg14800351
-0.142156	0.697467	-4.03982	9.44878e-05	0.000177145	0.135037	cg25100962
0.0866847	0.672113	2.33705	0.0210851	0.0283932	-4.87404	cg10012448
0.0782943	0.654693	2.56498	0.0115419	0.0161163	-4.33894	cg03064005
0.112557	0.78662	3.16547	0.00196056	0.00304805	-2.72045	cg02400773
-0.116403	0.735781	-3.08273	0.00254242	0.00388955	-2.96086	cg09456905
-0.06023	0.0735352	-1.51913	0.131346	0.156919	-6.41038	cg07035503
0.0809513	0.780179	2.2585	0.0257114	0.034184	-5.04791	cg25252708
0.0626748	0.718879	2.04828	0.0426996	0.0549787	-5.48619	cg04583195
-0.233016	0.762284	-7.80444	2.39849e-12	1.10114e-11	17.2248	cg01359236
0.144052	0.817138	5.20777	7.954e-07	2.0186e-06	4.73924	cg21022775
0.0860711	0.736394	2.54176	0.0122972	0.0171085	-4.3956	cg17568934
0.144993	0.775367	4.1431	6.39178e-05	0.000122761	0.508038	cg09989727
-0.126803	0.68277	-3.70257	0.000323171	0.000561031	-1.03214	cg27488007
-0.011594	0.809127	-0.369504	0.7124	0.740455	-7.49114	cg26227465
-0.0173398	0.712131	-0.527832	0.598586	0.633241	-7.41982	cg19727499
-0.311185	0.7021	-10.6398	4.64329e-19	3.9443e-18	32.5623	cg25214914
0.0430845	0.185136	1.22162	0.224234	0.257585	-6.814	cg17566592
0.172173	0.780275	6.54272	1.52827e-09	5.34956e-09	10.8572	cg06463727
-0.127384	0.338403	-3.76955	0.000254616	0.000448605	-0.806668	cg08489349
0.32552	0.164034	12.3667	3.32582e-23	4.33751e-22	42.0617	cg12652442
0.162033	0.768418	5.05786	1.53282e-06	3.73935e-06	4.10251	cg18151569
0.0957437	0.659449	2.84205	0.00526497	0.00771026	-3.62903	cg05343106
0.0218651	0.778012	0.577783	0.564488	0.600481	-7.39213	cg03232390
0.108961	0.791571	3.12403	0.00223449	0.00344444	-2.84155	cg13382840
0.0783082	0.429313	2.57245	0.0113085	0.0158126	-4.32063	cg01152015
-0.135392	0.6296	-4.041	9.40711e-05	0.000176414	0.13925	cg20647694
0.12344	0.761735	3.46916	0.00072474	0.00119768	-1.79243	cg01954957
0.131879	0.44726	4.02235	0.000100881	0.000188379	0.0726504	cg04505252
-0.0773927	0.688869	-2.06168	0.0413865	0.0533788	-5.45945	cg05733703
-0.132276	0.451402	-3.83669	0.000199905	0.000357831	-0.577467	cg00008446
0.153318	0.607196	5.17947	9.00657e-07	2.26889e-06	4.61847	cg10934407
0.0244706	0.150426	1.05252	0.294661	0.331653	-7.00529	cg03461967
-0.038761	0.67703	-1.47853	0.141867	0.168578	-6.47045	cg23899424
-0.122704	0.735103	-3.77344	0.000251093	0.000442817	-0.793481	cg26096042
-0.0518013	0.729536	-1.58894	0.114692	0.138329	-6.30344	cg26856578
0.186457	0.605871	5.5124	2.04476e-07	5.61564e-07	6.06203	cg15125012
0.00128598	0.700028	0.0334864	0.973342	0.976433	-7.55918	cg23906454
0.104318	0.774906	2.86931	0.00485854	0.00715076	-3.55571	cg24505719
0.150466	0.763784	4.82055	4.21199e-06	9.64965e-06	3.12331	cg26255634
0.0792646	0.734324	2.2334	0.0273668	0.03623	-5.10234	cg19255241
0.247379	0.191576	10.5733	6.71239e-19	5.61872e-18	32.1957	cg01421119
-0.00555456	0.537616	-0.154502	0.877472	0.891147	-7.54774	cg26527457
-0.207718	0.771726	-5.85754	4.1618e-08	1.24123e-07	7.61686	cg15399533
-0.120497	0.731508	-3.35041	0.00107767	0.00173835	-2.1637	cg04143120
-0.0781054	0.152023	-2.66282	0.00880422	0.0124927	-4.09554	cg05682561
0.0234924	0.454714	0.676111	0.500265	0.538066	-7.33034	cg00609961
0.142548	0.76371	4.3738	2.60825e-05	5.31314e-05	1.36644	cg11000521
0.05406	0.766683	2.07883	0.039748	0.0513985	-5.42493	cg24182329
0.0133377	0.730599	0.349809	0.727092	0.75398	-7.49825	cg05373263
-0.153709	0.703445	-4.53041	1.39448e-05	2.9573e-05	1.96834	cg18633154
0.140851	0.766479	3.97981	0.00011822	0.000218614	-0.0783935	cg22529541
-0.0471105	0.171638	-1.4457	0.150856	0.178477	-6.51789	cg04275027
-0.0343194	0.757032	-1.01722	0.311083	0.348662	-7.0417	cg09272186
-0.102635	0.731596	-2.87746	0.00474285	0.00699086	-3.53369	cg02962952
0.0264468	0.729464	0.743017	0.458916	0.497784	-7.2828	cg00453717
-0.240282	0.755836	-7.2625	4.07311e-11	1.66875e-10	14.4279	cg05554494
0.120412	0.724843	3.38375	0.000965044	0.00156682	-2.06057	cg02665843
-0.0269952	0.158052	-1.13529	0.258499	0.293745	-6.91514	cg13046271
-0.111828	0.754593	-3.45667	0.000755982	0.00124622	-1.832	cg01668008
0.00852845	0.698489	0.238687	0.811753	0.831616	-7.53111	cg24389359
0.0236192	0.775627	0.630079	0.529835	0.567054	-7.36046	cg22230581
-0.248895	0.78063	-7.87378	1.67572e-12	7.81477e-12	17.5798	cg14412134
0.0867008	0.766097	2.44896	0.0157648	0.0216056	-4.61701	cg08740088
-0.106932	0.131277	-2.98912	0.00339146	0.00510143	-3.22632	cg13413286
0.0881094	0.835977	2.67245	0.00857161	0.0121855	-4.07129	cg10832708
-0.275146	0.779061	-9.21612	1.19725e-15	7.41436e-15	24.7573	cg18065599
0.0150693	0.84362	0.408042	0.683966	0.713947	-7.47609	cg14250881
0.112883	0.628513	3.1238	0.00223606	0.00344665	-2.84219	cg22692362
0.128654	0.383414	3.55139	0.000547548	0.000919836	-1.52915	cg00071051
-0.322433	0.693442	-12.14	1.15703e-22	1.42363e-21	40.8202	cg00653615
0.0729277	0.753982	2.13015	0.035191	0.0458471	-5.32024	cg04921533
0.0812438	0.669308	2.77361	0.00642392	0.00929231	-3.81021	cg14182890
0.236344	0.461513	7.51264	1.11302e-11	4.81545e-11	15.7084	cg04266887
0.0892158	0.829809	2.68225	0.00833848	0.0118755	-4.04639	cg03723284
-0.225363	0.697068	-6.74197	5.71293e-10	2.08805e-09	11.8254	cg01735082
-0.00736078	0.709035	-0.209205	0.834641	0.852484	-7.53774	cg25220537
-0.259809	0.72047	-8.49688	5.98071e-14	3.16943e-13	20.8788	cg15436606
0.0384853	0.671887	1.58655	0.115226	0.138933	-6.30716	cg26646554
0.105794	0.21641	3.27996	0.00135745	0.00215824	-2.37893	cg20077230
-0.044255	0.648176	-1.17912	0.24067	0.275004	-6.86469	cg11136111
0.100065	0.171952	2.71498	0.00760091	0.0108877	-3.96266	cg15339231
0.120585	0.737421	3.95139	0.000131232	0.000241062	-0.177913	cg27591016
-0.0529047	0.73365	-1.32685	0.187064	0.217921	-6.68095	cg21399703
0.00159385	0.660563	0.0602551	0.952052	0.957866	-7.55792	cg25639531
-0.311444	0.868627	-11.243	1.64203e-20	1.6011e-19	35.8873	cg03757805
0.00618817	0.707336	0.194412	0.84618	0.862981	-7.54074	cg25605174
0.134558	0.421537	4.46498	1.81162e-05	3.7774e-05	1.71633	cg06784539
0.189503	0.728891	6.2109	7.72534e-09	2.50558e-08	9.26611	cg18768283
-0.0546804	0.561189	-1.6561	0.100302	0.122081	-6.19622	cg20911718
0.121257	0.832607	3.61787	0.000435042	0.000741409	-1.31263	cg12094974
-0.2649	0.65951	-8.37354	1.16962e-13	6.0408e-13	20.2148	cg08525145
0.038181	0.79612	1.34568	0.180926	0.211331	-6.65603	cg21083936
0.0755498	0.679445	2.42549	0.0167676	0.0228945	-4.67176	cg16166011
-0.14178	0.737753	-4.70484	6.81795e-06	1.51567e-05	2.65785	cg16148891
0.0778575	0.78025	2.55673	0.0118043	0.0164639	-4.35908	cg05767489
0.0744519	0.658479	3.67574	0.000354971	0.000612997	-1.12095	cg06165706
-0.0604688	0.786872	-2.27478	0.0246817	0.0329099	-5.01226	cg20421940
-0.199101	0.741689	-5.86557	4.0081e-08	1.19784e-07	7.65367	cg25966908
-0.248834	0.801762	-7.48208	1.30867e-11	5.62387e-11	15.5487	cg26836479
0.13167	0.412524	3.71891	0.000304997	0.000531396	-0.977447	cg04348689
-0.1105	0.69725	-2.87914	0.0047192	0.00695827	-3.52912	cg06508738
0.263908	0.324404	9.3318	6.35206e-16	4.03628e-15	25.3865	cg08170519
-0.305442	0.697724	-10.4601	1.2566e-18	1.02193e-17	31.5722	cg19015086
-0.00157791	0.343544	-0.0482841	0.96157	0.966197	-7.55857	cg21992250
0.0154865	0.777654	0.415451	0.67855	0.708882	-7.47302	cg15285436
-0.164898	0.812892	-5.13835	1.08074e-06	2.6955e-06	4.44172	cg16897103
0.00462238	0.139696	0.188363	0.850908	0.867277	-7.54191	cg11482099
0.22747	0.640762	6.79934	4.28662e-10	1.58714e-09	12.1082	cg11211486
0.0732458	0.758345	2.17047	0.0319305	0.0418626	-5.23626	cg01195404
-0.294383	0.659817	-10.3441	2.38889e-18	1.89249e-17	30.9334	cg14165909
0.0623662	0.894463	1.74213	0.0840357	0.103555	-6.05267	cg16004390
0.224095	0.652737	7.99533	8.73835e-13	4.17681e-12	18.2234	cg25878063
-0.151301	0.723231	-4.28541	3.69074e-05	7.34534e-05	1.03351	cg17954695
-0.30191	0.769616	-10.3332	2.53835e-18	2.00656e-17	30.8731	cg14522298
0.113756	0.778631	3.32905	0.00115623	0.00185686	-2.22938	cg17156694
-0.211487	0.822031	-6.00287	2.09794e-08	6.48676e-08	8.28731	cg25344401
0.118371	0.586771	3.63734	0.000406487	0.000695756	-1.24863	cg26821293
-0.0807603	0.630094	-2.5041	0.0136119	0.0188197	-4.48633	cg26691434
-0.351126	0.797306	-14.3131	8.68101e-28	2.01785e-26	52.5749	cg15867307
0.128925	0.752901	3.78947	0.000237051	0.000419544	-0.738988	cg20238525
-0.176428	0.765865	-4.86924	3.43414e-06	7.96379e-06	3.32095	cg14759977
-0.0735955	0.67611	-2.28942	0.0237938	0.0318008	-4.98013	cg20552220
-0.0768559	0.752496	-2.56909	0.0114127	0.015948	-4.32886	cg20902975
0.1201	0.795505	3.55712	0.000536867	0.000903086	-1.51063	cg02388511
0.00595529	0.709389	0.227344	0.820541	0.839535	-7.53376	cg21481966
-0.246499	0.758924	-7.61152	6.66582e-12	2.94129e-11	16.2151	cg11064524
0.0731715	0.752542	2.32558	0.0217101	0.0291791	-4.89975	cg01875596
0.0202439	0.688417	0.502659	0.616121	0.650002	-7.43284	cg12405983
-0.233925	0.678205	-6.79884	4.29742e-10	1.59102e-09	12.1057	cg07162085
-0.26666	0.763283	-9.76325	5.92096e-17	4.13421e-16	27.7429	cg21904489
0.108927	0.76542	3.16182	0.00198338	0.00308124	-2.73117	cg08312904
0.117439	0.812344	3.94992	0.000131929	0.000242275	-0.182975	cg21223521
0.110362	0.770448	3.34142	0.0011101	0.00178732	-2.19138	cg08738443
0.149461	0.239405	6.5198	1.71132e-09	5.9569e-09	10.746	cg09108532
0.0906398	0.817691	3.12367	0.00223597	0.00344655	-2.84228	cg09615688
0.104996	0.778799	3.241	0.00153993	0.00242945	-2.49629	cg18018530
-0.0297178	0.160898	-1.14612	0.254009	0.28901	-6.90285	cg23957915
-0.183872	0.817818	-5.1966	8.37673e-07	2.11959e-06	4.68923	cg09835878
0.0840423	0.800424	2.86643	0.00489849	0.00720614	-3.5633	cg19089383
0.00725363	0.235834	0.179219	0.858067	0.873774	-7.5436	cg02718825
0.02425	0.156635	0.982254	0.327937	0.365844	-7.07657	cg14870792
0.134577	0.770936	3.84351	0.000195019	0.000349678	-0.553999	cg20968439
-0.171639	0.718419	-5.69421	8.86357e-08	2.54391e-07	6.87749	cg09096087
0.050606	0.810023	1.63473	0.104711	0.127063	-6.23079	cg04742066
0.0621135	0.768879	1.70405	0.0909462	0.111464	-6.11705	cg03145199
-0.212657	0.844117	-6.98972	1.62995e-10	6.28678e-10	13.06	cg01711344
0.0921118	0.460577	2.50531	0.0135681	0.0187614	-4.48345	cg19013178
-0.174634	0.688462	-4.74823	5.7052e-06	1.2832e-05	2.83017	cg03520471
0.124032	0.835988	3.40786	0.000890537	0.00145368	-1.98542	cg10678718
-0.118788	0.722559	-3.41167	0.000879279	0.00143651	-1.97351	cg01235172
0.0679691	0.797347	1.98254	0.0496923	0.0633556	-5.6151	cg13176454
0.102097	0.827182	3.537	0.000574862	0.000962948	-1.57508	cg11174769
0.115844	0.163291	4.74298	5.81958e-06	1.30726e-05	2.81073	cg25024734
-0.0421093	0.718457	-1.0598	0.291351	0.328249	-6.99762	cg03452895
0.380447	0.164363	18.2689	1.4314e-36	1.32067e-34	72.7174	cg15728692
0.105199	0.779524	3.48443	0.000687752	0.00113981	-1.74345	cg19206437
-0.145456	0.356066	-5.38718	3.58556e-07	9.54482e-07	5.51439	cg13999606
-0.182907	0.638967	-5.41019	3.24377e-07	8.68507e-07	5.6123	cg26761826
-0.0227907	0.777944	-0.632921	0.527983	0.5652	-7.35866	cg10988187
-0.0209898	0.11286	-0.812082	0.418341	0.457346	-7.22907	cg20276377
0.106085	0.817053	4.17507	5.64871e-05	0.000109405	0.625934	cg10328279
-0.279404	0.754632	-9.00758	3.76424e-15	2.22458e-14	23.621	cg08839272
-0.0274683	0.0853027	-0.672071	0.502824	0.540566	-7.33306	cg00939735
0.0201973	0.76117	0.605818	0.545774	0.582454	-7.37549	cg05315047
-0.0612535	0.775998	-1.78709	0.0764343	0.0947632	-5.97489	cg05342240
-0.00328465	0.136707	-0.142629	0.88682	0.899434	-7.54952	cg22544673
0.0694393	0.755259	2.16354	0.0324717	0.0425295	-5.25081	cg13322920
-0.332821	0.811262	-12.7888	3.28938e-24	4.83554e-23	44.366	cg15037004
0.0118918	0.536996	0.351818	0.725588	0.752578	-7.49754	cg20757404
0.0655404	0.544611	1.63393	0.104882	0.127266	-6.23208	cg26853265
-0.162378	0.397351	-5.27461	5.9261e-07	1.52967e-06	5.02547	cg06970461
0.00358231	0.735532	0.102534	0.918503	0.927782	-7.55446	cg13586794
-0.00496703	0.802886	-0.161852	0.871693	0.886103	-7.54658	cg14530143
-0.0171203	0.674405	-0.54491	0.586821	0.622062	-7.41063	cg01468579
0.0269021	0.785089	0.717135	0.474677	0.513239	-7.30171	cg16775598
0.185882	0.441956	5.77062	6.24399e-08	1.82449e-07	7.22018	cg24939819
-0.257229	0.755545	-9.06353	2.75712e-15	1.64856e-14	23.9296	cg01519261
0.097203	0.742151	3.02305	0.00305734	0.00462799	-3.13091	cg19481513
0.0495833	0.204348	2.10965	0.0369512	0.0479965	-5.36231	cg04718145
-0.280334	0.707779	-9.37046	5.13831e-16	3.29117e-15	25.597	cg06994022
-0.0928182	0.205363	-3.26826	0.00140922	0.00223521	-2.41391	cg27469991
-0.0549677	0.774436	-2.1822	0.0310291	0.0407509	-5.21153	cg05944004
0.187646	0.737384	5.95437	2.63561e-08	8.06026e-08	8.06378	cg08673532
-0.0497993	0.109595	-1.6603	0.0994466	0.121109	-6.18935	cg16281276
-0.0159282	0.772169	-0.455211	0.649776	0.681896	-7.45565	cg07303577
-0.139944	0.36529	-4.11321	7.16216e-05	0.000136605	0.399353	cg19442915
0.177683	0.672329	5.31614	4.93869e-07	1.28803e-06	5.20303	cg01834027
-0.0477847	0.610841	-1.4221	0.157579	0.185794	-6.55135	cg11650948
0.110897	0.257693	2.951	0.00380668	0.00568531	-3.33237	cg18552939
-0.0583219	0.140612	-2.19604	0.0299977	0.0394832	-5.18221	cg16955166
0.0531538	0.829357	1.79794	0.0746833	0.0927303	-5.95583	cg21181474
0.0725388	0.406512	2.38104	0.0188259	0.0255229	-4.77422	cg21605781
-0.0481794	0.764101	-1.33973	0.182854	0.213402	-6.66395	cg20562823
0.0444361	0.134398	1.95844	0.0524821	0.0666861	-5.66133	cg04066885
-0.23582	0.660556	-8.36707	1.20022e-13	6.19274e-13	20.1887	cg21019522
0.143972	0.784007	4.31604	3.27409e-05	6.5638e-05	1.14833	cg03917515
0.146315	0.777429	4.40953	2.26389e-05	4.65293e-05	1.5024	cg16396921
-0.249434	0.785011	-9.24493	1.02251e-15	6.37479e-15	24.9139	cg19061696
0.155149	0.718679	4.66109	8.1826e-06	1.79792e-05	2.48205	cg14364815
0.0329481	0.762752	1.04597	0.297664	0.33473	-7.01214	cg13347354
0.107568	0.682763	2.99067	0.00337544	0.00507904	-3.22197	cg25004385
-0.19637	0.802816	-5.92517	3.02895e-08	9.19371e-08	7.92775	cg16393899
-0.347419	0.806776	-13.6103	3.78101e-26	7.0945e-25	48.8148	cg24931346
-0.0948454	0.801531	-3.43839	0.000803443	0.00131939	-1.88921	cg19997196
-0.0364273	0.76025	-1.11994	0.264967	0.300601	-6.93237	cg26070865
-0.112388	0.505284	-3.56311	0.000525784	0.000885689	-1.49105	cg13533061
0.103417	0.455067	2.82528	0.00553014	0.00807498	-3.67382	cg26373179
0.092499	0.815345	2.72611	0.00736387	0.010568	-3.93397	cg22842233
0.0643942	0.75642	2.121	0.0359652	0.0467936	-5.33904	cg20319945
0.0376212	0.0992219	0.942099	0.348025	0.386165	-7.11512	cg26027669
-0.00151104	0.22991	-0.0493642	0.960711	0.965431	-7.55852	cg26374686
0.207105	0.330704	6.14125	1.08446e-08	3.45956e-08	8.9339	cg07865923
-0.260644	0.860469	-8.16952	3.48988e-13	1.73096e-12	19.1323	cg09776772
0.312917	0.171725	10.9577	7.97561e-20	7.29956e-19	34.3146	cg07917150
-0.162394	0.782299	-5.61864	1.25505e-07	3.5388e-07	6.53788	cg00639635
-0.037179	0.793953	-0.978285	0.329891	0.367847	-7.08044	cg03590420
0.047447	0.702538	1.29827	0.196673	0.228233	-6.71815	cg07146531
0.127885	0.795988	3.51853	0.000612802	0.00102232	-1.63497	cg07855449
0.071447	0.738374	1.9751	0.0505408	0.0643778	-5.62943	cg26582729
-0.314497	0.749524	-11.3778	7.78486e-21	7.85407e-20	36.63	cg22790835
0.118935	0.795455	3.32282	0.00118012	0.00189301	-2.24845	cg02500264
0.000587739	0.119287	0.0245875	0.980425	0.982574	-7.55944	cg20408693
0.107979	0.634387	3.79315	0.000233723	0.000414083	-0.725778	cg01487409
-0.350195	0.864436	-14.0054	4.50476e-27	9.5511e-26	50.9344	cg15819225
-0.111031	0.782679	-3.21041	0.00169897	0.00266467	-2.58761	cg03660085
-0.162397	0.623339	-5.0915	1.32481e-06	3.26062e-06	4.244	cg16645423
0.0949827	0.734796	2.83173	0.00542669	0.00793293	-3.65661	cg12912981
-0.242619	0.531814	-7.15732	6.98689e-11	2.80006e-10	13.8956	cg05046936
-0.144681	0.604303	-4.17466	5.66466e-05	0.000109697	0.623453	cg02922879
0.0765893	0.225058	2.06639	0.040932	0.0528241	-5.45001	cg03161606
0.13573	0.78742	3.90022	0.000158584	0.000287851	-0.357693	cg24651824
0.106598	0.830092	3.55043	0.000548962	0.000922116	-1.53174	cg14414873
0.0953237	0.182736	3.52908	0.000590676	0.00098752	-1.60058	cg24349610
0.22483	0.219763	7.73715	3.41796e-12	1.54946e-11	16.8746	cg06041909
-0.2263	0.675793	-7.16882	6.57255e-11	2.64181e-10	13.9557	cg15194100
-0.0340711	0.798283	-1.15501	0.250366	0.285192	-6.89268	cg04386642
-0.0777796	0.43881	-2.19989	0.0297204	0.0391452	-5.17409	cg04589674
0.168767	0.771771	4.70232	6.90257e-06	1.53335e-05	2.64621	cg27664614
-0.116339	0.707341	-3.98412	0.000116217	0.000215125	-0.0623189	cg13928566
0.0429639	0.724994	1.14019	0.256468	0.291581	-6.9096	cg15808472
-0.18343	0.527868	-6.797	4.30926e-10	1.59523e-09	12.1025	cg26145504
-0.140251	0.253343	-4.13728	6.53516e-05	0.000125316	0.486844	cg15094104
0.136993	0.316837	5.07964	1.39185e-06	3.4158e-06	4.19584	cg16389386
0.092222	0.695341	2.76735	0.00654298	0.00945302	-3.82679	cg03090171
0.0816311	0.642886	2.38564	0.0186064	0.0252443	-4.7638	cg23597015
0.117967	0.144604	3.22612	0.00161549	0.00254117	-2.5408	cg04645914
0.0680214	0.734509	1.95247	0.0531988	0.0675302	-5.67272	cg02514000
0.140905	0.790557	4.08748	7.89569e-05	0.00014966	0.306286	cg04220005
-0.225069	0.653292	-7.58616	7.54083e-12	3.31147e-11	16.0926	cg16511225
-0.0505577	0.393833	-1.67345	0.0968246	0.118121	-6.1678	cg26594419
-0.0234753	0.183224	-0.774777	0.439985	0.478891	-7.25868	cg04113418
0.0679278	0.834638	2.92149	0.00415827	0.00617777	-3.41346	cg04057488
0.273306	0.171883	10.1201	8.24917e-18	6.20637e-17	29.7014	cg24955824
-0.0976436	0.708914	-2.84482	0.00522231	0.00765186	-3.62161	cg10789749
-0.0380624	0.616571	-1.01138	0.313858	0.351406	-7.0476	cg08304059
0.148123	0.705062	4.70005	6.96351e-06	1.54619e-05	2.63763	cg23304085
0.0393956	0.632127	1.34386	0.181511	0.21196	-6.65845	cg20740485
-0.00336506	0.613369	-0.0882188	0.929849	0.937919	-7.55583	cg08644463
0.0422177	0.781288	1.17288	0.243156	0.277595	-6.87199	cg12921799
-0.090609	0.115871	-3.66268	0.000371651	0.000639984	-1.16429	cg04783966
-0.0888554	0.768011	-2.40352	0.0177611	0.0241628	-4.72269	cg02113214
-0.0153196	0.234728	-0.495549	0.621113	0.654817	-7.4364	cg00575744
0.107168	0.574324	4.26893	3.93009e-05	7.78871e-05	0.973088	cg15081128
0.00477928	0.716753	0.150514	0.880611	0.893941	-7.54836	cg00888818
-0.165231	0.799444	-5.22582	7.36093e-07	1.87591e-06	4.81479	cg23617530
-0.0388861	0.17863	-1.43405	0.15414	0.182064	-6.53447	cg09657982
-0.0905787	0.732279	-2.89168	0.00454613	0.00671837	-3.49501	cg06983052
-0.174118	0.783216	-6.02184	1.90896e-08	5.92718e-08	8.37936	cg14655552
0.0772379	0.203094	2.70093	0.00790773	0.0112987	-3.99855	cg03095118
0.0354506	0.769438	1.25223	0.212904	0.245551	-6.77641	cg16111488
0.117799	0.814559	3.78995	0.000236523	0.0004187	-0.736977	cg05341786
-0.0136649	0.668038	-0.347502	0.72882	0.75563	-7.49906	cg23371413
0.140133	0.727606	3.92679	0.000143837	0.000262591	-0.264943	cg08695228
0.158386	0.791783	4.76423	5.33724e-06	1.20486e-05	2.89458	cg09751728
0.0428027	0.748574	1.34363	0.18159	0.212042	-6.65876	cg22038207
0.112102	0.264687	3.61984	0.000431863	0.000736243	-1.30582	cg11235015
-0.251869	0.778455	-8.68757	2.13035e-14	1.17544e-13	21.9018	cg11471401
-0.22254	0.517804	-6.7853	4.59929e-10	1.69778e-09	12.0389	cg23042148
-0.0740088	0.276121	-2.58886	0.0108107	0.0151586	-4.28026	cg23982607
0.0549825	0.768231	1.46725	0.14491	0.171941	-6.48686	cg00572810
-0.021252	0.741325	-0.706689	0.48112	0.519502	-7.30916	cg12101615
0.132397	0.70677	3.86488	0.000180445	0.000325074	-0.480306	cg13484901
0.126365	0.555137	4.15799	6.03111e-05	0.000116275	0.563332	cg25182165
0.0980361	0.761266	3.01686	0.00311597	0.00471112	-3.14839	cg12940420
0.144579	0.163511	5.8296	4.72434e-08	1.39962e-07	7.49247	cg13025668
0.0916776	0.637597	2.33207	0.0213553	0.0287306	-4.88524	cg04784618
-0.308133	0.8142	-10.5285	8.60502e-19	7.12005e-18	31.9487	cg09206774
0.0262376	0.745214	0.78284	0.435256	0.474207	-7.25239	cg18271237
0.0994549	0.21858	4.48892	1.64563e-05	3.45308e-05	1.80874	cg22354583
0.0432848	0.173775	1.9014	0.0596299	0.0751465	-5.7687	cg24408896
-0.0625318	0.758144	-1.68596	0.0943893	0.115384	-6.14717	cg26928972
0.0695009	0.789042	2.07606	0.0400129	0.051716	-5.43057	cg01596495
-0.168402	0.640214	-4.99597	2.00167e-06	4.8006e-06	3.84374	cg15636295
0.0154119	0.793764	0.456392	0.648929	0.681094	-7.45511	cg27059970
0.115986	0.191218	5.02113	1.79217e-06	4.32882e-06	3.95063	cg15750534
0.126294	0.77282	3.63482	0.000410075	0.000701414	-1.25692	cg04703009
0.11455	0.808243	3.76092	0.000262386	0.000461328	-0.835282	cg25448355
0.167007	0.750762	5.81876	4.96993e-08	1.46896e-07	7.44292	cg16499474
-0.083621	0.705469	-2.54205	0.0122875	0.0170963	-4.3949	cg04635364
0.118869	0.782634	3.63582	0.000408648	0.000699142	-1.25363	cg12277336
0.311291	0.192638	11.77	8.90154e-22	9.93016e-21	38.7887	cg19425603
-0.0157023	0.749382	-0.438645	0.661703	0.692925	-7.46308	cg00662956
-0.373377	0.830472	-16.5333	8.1202e-33	3.88891e-31	64.1111	cg27076223
-0.0305059	0.775342	-1.06577	0.288651	0.325439	-6.99131	cg18222853
0.108718	0.836205	3.63934	0.000403331	0.000690772	-1.24145	cg04725041
0.0179226	0.644475	0.458584	0.647358	0.679618	-7.4541	cg06630771
-0.174207	0.772424	-4.88154	3.26001e-06	7.58731e-06	3.37131	cg04058281
0.133019	0.784316	3.62404	0.000425804	0.000726534	-1.2924	cg08264605
0.0906286	0.64308	2.41479	0.0172459	0.0235055	-4.69664	cg03487276
0.193692	0.75758	5.98437	2.29008e-08	7.05118e-08	8.2015	cg13538320
0.0367357	0.627031	0.983942	0.327114	0.364992	-7.07491	cg22225577
0.0978591	0.863555	4.34824	2.8808e-05	5.82668e-05	1.27084	cg08871711
0.0682252	0.210017	2.11449	0.0365327	0.0474872	-5.35246	cg07845873
0.0742076	0.733639	2.38405	0.018681	0.0253386	-4.76737	cg25958716
0.110153	0.742991	3.07742	0.00258478	0.00395095	-2.97612	cg23010205
-0.0514335	0.153409	-1.61025	0.109957	0.132995	-6.26988	cg24304789
0.0513001	0.70943	1.47339	0.143251	0.170121	-6.47795	cg24951893
-0.0536371	0.799737	-1.51955	0.131242	0.156808	-6.40976	cg01349489
0.120483	0.740609	3.99407	0.000111992	0.00020779	-0.02707	cg03225502
-0.232748	0.583084	-8.82932	9.87379e-15	5.61345e-14	22.6642	cg00713278
0.138795	0.744898	4.70606	6.7836e-06	1.50868e-05	2.66272	cg27238887
0.122556	0.78213	3.45325	0.000764749	0.00125986	-1.84281	cg10380108
0.000783475	0.8001	0.0263387	0.979031	0.981316	-7.5594	cg22626524
0.105497	0.778268	3.3091	0.00123422	0.00197387	-2.29028	cg02226934
0.107738	0.631109	2.88094	0.00469418	0.00692417	-3.52427	cg16301036
0.0758675	0.822186	2.25484	0.0259473	0.0344773	-5.05589	cg01036090
0.123727	0.809273	4.2944	3.55843e-05	7.0984e-05	1.06827	cg02449202
-0.0776855	0.171546	-2.07757	0.0398708	0.0515471	-5.42752	cg19691778
0.0491934	0.332273	1.53615	0.127121	0.152236	-6.38474	cg11304212
-0.23111	0.698794	-6.9079	2.48236e-10	9.40415e-10	12.6461	cg26917999
0.128045	0.841598	4.31853	3.23768e-05	6.49593e-05	1.15882	cg11321070
0.357872	0.25604	15.6467	7.73955e-31	2.73473e-29	59.5715	cg01881828
0.107998	0.611678	3.57693	0.000501044	0.000846645	-1.44581	cg09373025
-0.24951	0.617584	-9.02495	3.40319e-15	2.01843e-14	23.7207	cg14066757
0.261764	0.173263	8.31543	1.59616e-13	8.14915e-13	19.9068	cg08197287
-0.0313732	0.709415	-0.980576	0.328764	0.366697	-7.07821	cg21539678
0.136784	0.814612	4.02642	9.93558e-05	0.000185692	0.0871615	cg20899151
0.266596	0.304026	9.44119	3.4849e-16	2.26654e-15	25.9825	cg07790870
0.0915638	0.632089	3.21132	0.00169314	0.00265594	-2.58454	cg03862414
-0.287478	0.783173	-9.89654	2.83799e-17	2.03428e-16	28.4735	cg10205038
0.0769106	0.818944	3.15308	0.00203801	0.00316032	-2.75647	cg21204870
-0.152303	0.728091	-4.95181	2.41407e-06	5.72487e-06	3.66199	cg06791446
0.165367	0.194107	6.72654	6.13249e-10	2.23513e-09	11.7552	cg01349368
0.0098801	0.453187	0.294505	0.768878	0.792522	-7.51615	cg08749917
-0.302039	0.736514	-10.7437	2.61096e-19	2.27562e-18	33.1349	cg18824549
0.0895594	0.8024	2.64913	0.00915058	0.0129539	-4.13024	cg24833981
0.149095	0.750434	4.667	7.98413e-06	1.75766e-05	2.5057	cg24668728
0.106445	0.763128	3.29163	0.00130682	0.00208309	-2.34352	cg08360666
-0.197648	0.777118	-5.5408	1.79721e-07	4.97251e-07	6.18788	cg18210128
0.172368	0.76262	5.28009	5.79587e-07	1.49808e-06	5.04732	cg08282960
0.156833	0.816716	5.25954	6.33019e-07	1.62776e-06	4.96123	cg15048700
0.0404449	0.788202	1.25168	0.213107	0.245771	-6.77708	cg26120477
0.294176	0.164572	9.80064	4.81771e-17	3.39013e-16	27.9477	cg06445343
-0.299918	0.7858	-10.7016	3.2974e-19	2.84638e-18	32.9027	cg15288329
-0.293408	0.738911	-10.1074	8.85388e-18	6.64319e-17	29.6311	cg04567731
-0.156775	0.692057	-4.48248	1.69151e-05	3.54224e-05	1.78254	cg23429240
-0.344625	0.830459	-13.5861	4.30912e-26	8.03073e-25	48.6846	cg18991240
-0.246545	0.697046	-8.34872	1.32449e-13	6.81371e-13	20.0911	cg13583230
0.0745376	0.737253	2.13841	0.0345008	0.0450016	-5.30316	cg02253978
0.06762	0.764203	2.31216	0.0224609	0.0301293	-4.92966	cg14325674
0.0912571	0.855229	2.81129	0.0057607	0.00839027	-3.71102	cg08266839
0.00853587	0.761701	0.288996	0.77308	0.796314	-7.51777	cg25965776
0.0414838	0.665779	1.35415	0.178217	0.208417	-6.6447	cg05447343
-0.0242588	0.753597	-0.694184	0.488902	0.52701	-7.31793	cg07621645
0.133774	0.526425	3.79233	0.000234633	0.000415575	-0.729275	cg10938046
-0.33134	0.822977	-12.2497	6.32524e-23	8.00207e-22	41.4216	cg16890093
-0.118321	0.738093	-3.9875	0.000114764	0.000212623	-0.0503462	cg12608132
-0.123936	0.694585	-3.89506	0.000161576	0.000293008	-0.375483	cg26427270
0.070746	0.566261	2.24364	0.0266793	0.0353878	-5.08018	cg00328729
0.0282425	0.78889	0.834011	0.405924	0.444771	-7.21102	cg03068446
0.171186	0.617391	4.73064	6.13809e-06	1.3742e-05	2.75954	cg10772699
0.0221634	0.688988	0.651073	0.516238	0.553745	-7.34698	cg21114669
-0.0436769	0.0919404	-1.07913	0.282683	0.319267	-6.97704	cg16985320
-0.228985	0.693172	-7.75163	3.1673e-12	1.43905e-11	16.9499	cg22404290
0.0944173	0.554386	2.72916	0.00730001	0.010482	-3.92609	cg17835678
0.153632	0.750883	4.61451	9.90592e-06	2.15033e-05	2.29775	cg01946966
0.12993	0.775086	3.5544	0.000541911	0.000911121	-1.51942	cg10333252
-0.135518	0.748923	-4.05216	9.02076e-05	0.000169614	0.179229	cg18104070
-0.102433	0.365701	-3.22417	0.00162543	0.0025558	-2.54654	cg20005743
-0.184408	0.825141	-5.62715	1.21126e-07	3.42174e-07	6.57291	cg13979562
-0.0724776	0.715018	-1.88644	0.0616404	0.0775285	-5.7964	cg22234419
-0.0248009	0.428173	-0.627474	0.531535	0.568683	-7.3621	cg09536375
0.0486221	0.758979	1.43931	0.152652	0.180428	-6.52699	cg06264347
0.158167	0.756854	4.62261	9.58284e-06	2.08499e-05	2.32971	cg24492508
0.0162097	0.600281	0.39981	0.690003	0.719635	-7.47943	cg22579691
-0.0690019	0.735549	-2.1728	0.0317499	0.0416391	-5.23137	cg05161074
0.156144	0.276701	4.99603	1.99895e-06	4.79466e-06	3.84493	cg03719070
0.00995591	0.791214	0.338648	0.735463	0.761664	-7.50211	cg06999346
0.363644	0.128947	15.2605	5.79745e-30	1.80709e-28	57.5654	cg23392845
0.0759782	0.748637	2.33025	0.0214548	0.0288543	-4.88933	cg13219679
-0.0242261	0.736987	-0.789464	0.431388	0.470344	-7.24718	cg10952596
-0.046465	0.252596	-1.28324	0.201867	0.233811	-6.73739	cg12989851
0.00198824	0.748194	0.0588828	0.953143	0.958856	-7.558	cg15619377
-0.289502	0.808639	-9.74847	6.42367e-17	4.47043e-16	27.6619	cg03548857
0.191979	0.784743	6.6215	1.03473e-09	3.68636e-09	11.2406	cg01641092
-0.0674285	0.683415	-2.02408	0.0451713	0.0579476	-5.53411	cg22892043
0.0953462	0.667669	2.57547	0.0112179	0.0156957	-4.31334	cg25609517
0.0729706	0.765325	2.14624	0.0338572	0.0442233	-5.28691	cg17286074
0.204659	0.28141	7.48119	1.30334e-11	5.60192e-11	15.5521	cg04478905
-0.0382649	0.692933	-1.32192	0.188692	0.219649	-6.68743	cg12806121
-0.284738	0.825803	-9.71659	7.65768e-17	5.29245e-16	27.4874	cg11953516
-0.2526	0.795966	-8.02446	7.53973e-13	3.62334e-12	18.3698	cg19871235
-0.0274976	0.674902	-0.692978	0.489656	0.527742	-7.31877	cg08657341
0.141345	0.767553	4.20549	5.03163e-05	9.8116e-05	0.736783	cg03512511
-0.0578799	0.76574	-1.70765	0.0902751	0.1107	-6.11103	cg03545548
-0.0257229	0.7877	-0.839913	0.402616	0.441474	-7.20608	cg14493742
0.0371311	0.740113	1.02319	0.308266	0.345715	-7.03563	cg17749509
-0.018298	0.525901	-0.542824	0.588253	0.6234	-7.41177	cg22378853
0.155913	0.735543	4.88652	3.19087e-06	7.4367e-06	3.39201	cg25248174
-0.173497	0.732962	-4.7254	6.27288e-06	1.40226e-05	2.73856	cg02634222
-0.260155	0.650088	-8.86508	8.12938e-15	4.65507e-14	22.857	cg05191397
-0.0410134	0.175104	-1.25028	0.213619	0.246297	-6.77883	cg14428080
-0.193709	0.823866	-6.47341	2.15035e-09	7.40583e-09	10.5215	cg25137787
-0.105689	0.131529	-3.43866	0.000802826	0.00131847	-1.88845	cg01454487
0.127612	0.854198	4.45599	1.87801e-05	3.9077e-05	1.68173	cg02840092
0.0288686	0.206669	1.17502	0.242296	0.276696	-6.8695	cg15665342
0.17314	0.740638	4.89687	3.05496e-06	7.13923e-06	3.43419	cg19690879
-0.193624	0.637034	-6.13857	1.09688e-08	3.49737e-08	8.92261	cg03937290
0.0991582	0.745055	4.0793	8.13406e-05	0.000153861	0.277704	cg06579248
0.0697382	0.832571	2.06117	0.0414358	0.0534384	-5.46047	cg12916671
-0.289929	0.756225	-9.91939	2.50155e-17	1.80185e-16	28.5989	cg02205443
0.0488989	0.482763	1.3935	0.166033	0.19509	-6.59118	cg16891104
-0.103475	0.810728	-3.04455	0.0028617	0.00434829	-3.06999	cg27340480
0.00785375	0.72483	0.260429	0.794976	0.816368	-7.52565	cg26540515
-0.0870414	0.274436	-2.39114	0.0183423	0.0249091	-4.75116	cg05855948
0.186848	0.724605	5.53925	1.80989e-07	5.0055e-07	6.18103	cg26967272
0.059082	0.777044	1.70698	0.0903982	0.110838	-6.11214	cg02620147
0.328597	0.162075	17.3581	1.27453e-34	8.24613e-33	68.2483	cg02849309
0.124235	0.780477	3.48654	0.00068331	0.00113275	-1.73722	cg19392994
0.238531	0.212284	10.0825	1.01588e-17	7.58502e-17	29.4945	cg27300185
0.139205	0.717067	3.71939	0.000304476	0.000530572	-0.975831	cg00061551
0.147848	0.598408	4.60116	1.04606e-05	2.26283e-05	2.24522	cg09422806
0.30541	0.102322	10.3636	2.14518e-18	1.70596e-17	31.0404	cg10923662
0.189979	0.329773	7.20447	5.44525e-11	2.20649e-10	14.1409	cg06365623
0.0935686	0.688801	3.31611	0.00120569	0.00193082	-2.26859	cg17108209
0.0238295	0.85992	0.66809	0.505353	0.543073	-7.33574	cg00435723
-0.0334825	0.150175	-1.33981	0.182822	0.213372	-6.66384	cg10666406
0.128397	0.686209	4.394	2.40414e-05	4.92305e-05	1.44444	cg22961241
-0.062058	0.741003	-1.7476	0.0830787	0.102453	-6.0433	cg03655174
0.150017	0.764988	5.15459	1.00428e-06	2.51601e-06	4.51268	cg11140344
0.0571997	0.813428	1.52142	0.130772	0.156278	-6.40695	cg22026376
0.00473848	0.538776	0.127514	0.898746	0.910133	-7.55157	cg08133629
-0.202838	0.847675	-6.17659	9.15197e-09	2.94478e-08	9.10029	cg17864091
0.0345545	0.725089	0.965188	0.336382	0.374422	-7.09314	cg09362366
0.126747	0.180408	4.80497	4.49178e-06	1.02499e-05	3.06099	cg15504461
-0.277712	0.7599	-8.74657	1.5637e-14	8.73031e-14	22.2089	cg24738346
0.0296359	0.7769	0.844824	0.399882	0.438747	-7.20194	cg20061364
-0.0477911	0.667228	-1.35099	0.179227	0.209507	-6.64893	cg22518157
-0.35526	0.764253	-14.5116	3.01607e-28	7.42114e-27	53.6282	cg19611163
-0.32595	0.787283	-12.1179	1.30654e-22	1.59886e-21	40.6992	cg12436568
-0.296882	0.855241	-10.0121	1.49886e-17	1.10358e-16	29.1079	cg22941668
-0.0962316	0.224148	-3.1805	0.00186825	0.00291316	-2.67587	cg11254439
0.0873438	0.794773	2.49926	0.0137901	0.0190511	-4.49792	cg03050975
0.039696	0.738625	1.11916	0.265295	0.300954	-6.93323	cg04663564
-0.209849	0.70844	-7.13503	7.77179e-11	3.10071e-10	13.7901	cg24807889
-0.147524	0.741858	-3.99755	0.000110669	0.000205469	-0.0155526	cg25736663
0.0110242	0.694932	0.368721	0.712981	0.740958	-7.49143	cg04600077
0.0448806	0.806093	1.52234	0.130535	0.156017	-6.40556	cg21239940
0.137465	0.759656	4.04882	9.13467e-05	0.000171642	0.167265	cg03922997
0.141933	0.735781	3.9871	0.00011506	0.000213139	-0.0525976	cg02550545
0.158946	0.209955	5.47817	2.38008e-07	6.48088e-07	5.91364	cg03101664
0.00487031	0.190701	0.184897	0.853619	0.869719	-7.54256	cg11954384
-0.278902	0.782461	-9.28664	8.13676e-16	5.12274e-15	25.1407	cg11779113
0.0212446	0.705529	0.640467	0.523084	0.560324	-7.35385	cg12802329
-0.0403171	0.799907	-1.17998	0.24033	0.274634	-6.86368	cg00993677
-0.286341	0.807056	-9.49732	2.56004e-16	1.68625e-15	26.2887	cg06342072
-0.00932521	0.783851	-0.29634	0.76748	0.791195	-7.51561	cg01759110
0.0364409	0.833686	1.29225	0.198736	0.230476	-6.72589	cg06705767
0.100414	0.737315	2.7261	0.00736405	0.0105681	-3.934	cg02108198
-0.00938644	0.454404	-0.263237	0.792817	0.814345	-7.52491	cg10583266
0.118563	0.769968	3.34765	0.00108754	0.00175315	-2.17221	cg23254737
-0.143469	0.591004	-4.94051	2.5318e-06	5.98702e-06	3.61579	cg05767562
0.0885214	0.780213	3.00524	0.00322739	0.00486875	-3.18084	cg18722504
-0.0242088	0.766545	-0.750869	0.454194	0.493021	-7.27692	cg00922157
0.0420021	0.503221	1.10736	0.270344	0.306303	-6.94631	cg04931493
-0.0312319	0.134526	-1.08191	0.281446	0.317956	-6.97405	cg24733497
-0.0455862	0.236651	-1.20566	0.23031	0.264051	-6.83324	cg05245533
0.101633	0.800568	3.11874	0.00227187	0.00349842	-2.85689	cg23814734
0.195307	0.654819	6.46787	2.20963e-09	7.59994e-09	10.4948	cg17958132
0.327886	0.397372	12.4243	2.42279e-23	3.2019e-22	42.3772	cg03370261
0.0870583	0.649395	2.34771	0.0205177	0.0276739	-4.85004	cg08735200
-0.15958	0.730293	-5.21333	7.76541e-07	1.97301e-06	4.76262	cg27631597
-0.0415997	0.19934	-1.26956	0.206684	0.238902	-6.75471	cg14709292
0.169325	0.730094	5.90036	3.39024e-08	1.02321e-07	7.81708	cg01098886
-0.151924	0.221039	-5.3831	3.6517e-07	9.70936e-07	5.49659	cg15525053
0.0980851	0.810567	3.0943	0.00245212	0.00375853	-2.92749	cg00157223
-0.0949571	0.820107	-2.94681	0.00385517	0.00575366	-3.34398	cg03187444
0.0702497	0.555305	2.18857	0.0305543	0.0401651	-5.1981	cg13808198
-0.177499	0.647095	-5.58676	1.45619e-07	4.07559e-07	6.39308	cg06171420
0.0717855	0.167892	1.84804	0.0670462	0.0838449	-5.86647	cg21266330
0.12044	0.843855	3.8812	0.000169911	0.000307073	-0.423319	cg02906741
0.057706	0.302715	1.83841	0.0684603	0.0855002	-5.88382	cg20907806
0.100692	0.348582	3.59003	0.000478852	0.000811468	-1.40317	cg18684879
-0.220149	0.767419	-7.13216	7.90554e-11	3.15167e-10	13.7734	cg24350475
0.150647	0.242799	5.10662	1.23799e-06	3.06038e-06	4.30954	cg01113811
-0.345208	0.812852	-13.3759	1.34476e-25	2.35629e-24	47.5508	cg16324409
0.0195523	0.543779	0.551727	0.582157	0.617619	-7.40688	cg25496627
0.0879848	0.686987	2.62942	0.00966703	0.0136428	-4.17968	cg04012523
0.0280431	0.257221	0.772206	0.441503	0.480412	-7.26066	cg14822490
-0.0654587	0.0957195	-1.77672	0.078135	0.0967376	-5.99299	cg05136476
-0.245953	0.750609	-7.72669	3.63931e-12	1.64499e-11	16.8131	cg01264765
-0.0185004	0.653535	-0.532084	0.595646	0.630454	-7.41756	cg21724010
0.0894308	0.798113	2.603	0.0104004	0.0146171	-4.24543	cg01421943
0.0774506	0.813836	2.52954	0.0127084	0.0176492	-4.42508	cg04145643
0.122729	0.718516	3.6864	0.000342165	0.000592192	-1.08609	cg19372507
-0.330151	0.756697	-12.6027	9.10761e-24	1.26641e-22	43.3517	cg05643188
0.333153	0.171037	13.3509	1.5402e-25	2.67442e-24	47.4156	cg27574223
-0.238336	0.763445	-7.9273	1.25328e-12	5.90946e-12	17.8667	cg13928759
0.176159	0.192664	8.33837	1.40017e-13	7.18777e-13	20.0361	cg12404216
-0.0397818	0.167748	-1.26388	0.208708	0.241109	-6.76185	cg16914151
-0.0404151	0.711037	-1.22133	0.224342	0.257703	-6.81435	cg16517298
0.0678801	0.178198	2.59975	0.0104916	0.014736	-4.25336	cg13160058
-0.0633587	0.385616	-1.99788	0.0479781	0.0613134	-5.58535	cg16253634
-0.0133122	0.723533	-0.379147	0.705245	0.733764	-7.48751	cg26057577
0.11741	0.762435	3.44642	0.00078255	0.00128741	-1.86437	cg06046647
0.048732	0.173693	1.41244	0.160396	0.188896	-6.56488	cg01860370
-0.128149	0.512445	-3.85011	0.000190405	0.000341874	-0.531285	cg22830895
0.0885179	0.746124	2.36104	0.0198268	0.0267923	-4.81986	cg26880445
0.0748879	0.179968	2.33468	0.0212133	0.0285527	-4.87938	cg12323274
-0.10225	0.708919	-3.08637	0.00251383	0.00384849	-2.95042	cg25327296
0.102727	0.745887	3.19388	0.00179116	0.00280032	-2.63666	cg02116225
-0.00264515	0.808467	-0.0769868	0.938762	0.945886	-7.55677	cg02642296
-0.0222644	0.302632	-0.563084	0.574423	0.610022	-7.40053	cg07185983
0.108727	0.724724	3.20007	0.0017561	0.00274857	-2.6183	cg24518017
-0.313424	0.74627	-10.9494	8.35027e-20	7.62768e-19	34.269	cg12495559
0.269589	0.180257	13.5023	6.78081e-26	1.23562e-24	48.2329	cg10990081
0.230802	0.187464	9.57738	1.64828e-16	1.10446e-15	26.7259	cg03979754
0.358646	0.10358	14.5446	2.53036e-28	6.2837e-27	53.8032	cg06902698
0.0813582	0.584386	2.96019	0.00370109	0.00553729	-3.30667	cg27430637
0.287278	0.387698	10.5505	7.61543e-19	6.33293e-18	32.0702	cg07807169
-0.313295	0.707614	-11.3093	1.13745e-20	1.12874e-19	36.2526	cg14543780
0.198126	0.296894	5.57462	1.54046e-07	4.29979e-07	6.33827	cg01484296
0.136449	0.719026	3.89651	0.000160754	0.000291581	-0.370601	cg25920645
-0.0120729	0.836418	-0.411871	0.681164	0.711343	-7.47451	cg20127733
0.0934975	0.754812	3.25036	0.00149331	0.00236024	-2.46783	cg18166900
-0.19042	0.740729	-5.3615	4.03447e-07	1.0666e-06	5.39986	cg08420923
-0.107214	0.507509	-3.57436	0.000505524	0.00085375	-1.45419	cg00699898
0.167498	0.724073	5.17595	9.17088e-07	2.30788e-06	4.60122	cg06961586
0.00605717	0.764076	0.173129	0.862841	0.878104	-7.54468	cg17080021
-0.202454	0.841692	-5.68162	9.42815e-08	2.69822e-07	6.81755	cg14395885
-0.136458	0.701633	-4.11783	7.03759e-05	0.00013436	0.416106	cg04811945
-0.0542968	0.750059	-1.50479	0.134992	0.160972	-6.43178	cg09022230
0.0919326	0.776717	2.55822	0.011759	0.0164035	-4.35555	cg20463995
0.0121633	0.710738	0.397447	0.691739	0.721195	-7.48037	cg14486346
-0.318955	0.874999	-11.4287	5.87332e-21	6.01549e-20	36.9105	cg00681462
0.229072	0.229383	8.76897	1.37026e-14	7.69012e-14	22.3393	cg18090331
-0.0304811	0.765483	-0.879063	0.381115	0.419852	-7.17245	cg01419727
-0.085771	0.680416	-2.19142	0.0303428	0.0399072	-5.19207	cg15224059
0.225007	0.52395	6.53625	1.58696e-09	5.546e-09	10.8206	cg00421335
0.11421	0.837349	3.86076	0.000182991	0.000329421	-0.493788	cg16461423
0.101187	0.780991	3.0387	0.00291373	0.00442255	-3.08659	cg10840864
0.11879	0.2838	3.3718	0.00100408	0.00162642	-2.09764	cg11503875
-0.0401669	0.196254	-1.43619	0.153533	0.181394	-6.53144	cg23881385
0.0452065	0.370257	1.50445	0.135074	0.161059	-6.43228	cg14762896
0.0398014	0.788425	1.10526	0.271245	0.307236	-6.94861	cg20193057
0.0696291	0.720039	2.20442	0.0293913	0.0387379	-5.16443	cg14425914
-0.231266	0.55271	-6.88498	2.78659e-10	1.05041e-09	12.5322	cg23799375
-0.037997	0.742993	-1.07882	0.282819	0.319402	-6.97737	cg07402310
0.16092	0.782456	4.69089	7.23667e-06	1.603e-05	2.60058	cg22341854
-0.0669489	0.111865	-2.86537	0.00491375	0.00722709	-3.56614	cg27162464
-0.120201	0.167353	-3.33777	0.00112354	0.00180734	-2.20261	cg24238205
-0.0386779	0.6729	-1.13003	0.260706	0.296087	-6.92106	cg17184245
0.0825218	0.206101	3.02152	0.00307048	0.00464681	-3.13497	cg19518666
0.118337	0.800837	3.36568	0.00102464	0.00165806	-2.11657	cg16796135
0.0360442	0.826614	1.41169	0.160611	0.189128	-6.56593	cg12339834
-0.027798	0.764334	-0.740311	0.46055	0.499385	-7.2848	cg10199168
-0.0515581	0.152181	-1.70444	0.0908677	0.111376	-6.11639	cg12009023
0.141882	0.719321	4.27783	3.80154e-05	7.55267e-05	1.00517	cg20891655
0.0426529	0.704575	1.27973	0.203096	0.235114	-6.74185	cg07637554
0.0522714	0.560963	1.50973	0.133727	0.159559	-6.42443	cg01332342
0.201504	0.236653	8.47957	6.55307e-14	3.4611e-13	20.7882	cg21911858
0.163372	0.760848	5.31672	4.91517e-07	1.2822e-06	5.20742	cg07131398
-0.0111899	0.854797	-0.345801	0.730095	0.756801	-7.49965	cg20253689
0.020875	0.731871	0.691834	0.490368	0.528424	-7.31957	cg05951275
-0.208355	0.786236	-6.37197	3.55267e-09	1.19463e-08	10.0288	cg11370064
-0.125605	0.704869	-3.90018	0.000158604	0.000287882	-0.357812	cg14989988
0.0711072	0.665455	2.30604	0.0228131	0.0305773	-4.94329	cg11210880
-0.0400624	0.635583	-1.46112	0.146576	0.173769	-6.49573	cg09430957
0.0109904	0.824683	0.384335	0.701405	0.730229	-7.48552	cg02946697
0.19077	0.222345	7.36286	2.40765e-11	1.00879e-10	14.9462	cg16083439
-0.198302	0.752585	-5.49874	2.17544e-07	5.95437e-07	6.00163	cg00809820
-0.330063	0.724218	-11.9649	3.0359e-22	3.57701e-21	39.8597	cg14345882
-0.142562	0.715476	-4.39939	2.35689e-05	4.83246e-05	1.46374	cg06067425
-0.196035	0.68422	-5.51601	2.01148e-07	5.53016e-07	6.07804	cg01820273
0.0667147	0.654526	2.23686	0.0271289	0.0359381	-5.0948	cg20239391
-0.208323	0.790006	-5.85896	4.13428e-08	1.23351e-07	7.62335	cg00204802
0.059697	0.8661	1.69839	0.0920133	0.112699	-6.12652	cg11545838
-0.127704	0.747199	-4.24935	4.24096e-05	8.36336e-05	0.900181	cg05635169
0.102879	0.779136	3.3215	0.00118482	0.00190003	-2.25225	cg08701604
-0.173073	0.545485	-5.891	3.54278e-08	1.06665e-07	7.77402	cg04918082
0.30661	0.209134	11.3268	1.03278e-20	1.02836e-19	36.3487	cg19712659
0.113857	0.44158	3.03523	0.00294502	0.00446648	-3.09643	cg12728784
0.13245	0.824324	3.81126	0.00021916	0.000389996	-0.664644	cg16030751
0.00773261	0.757474	0.197446	0.843811	0.860875	-7.54015	cg04768463
0.173451	0.204713	5.74791	6.91232e-08	2.00859e-07	7.12042	cg05656770
0.131958	0.755104	3.73184	0.000291302	0.000509145	-0.934014	cg01802261
-0.304033	0.769223	-10.9559	8.05721e-20	7.37084e-19	34.3045	cg02942825
-0.0928988	0.71186	-2.40157	0.0178516	0.0242803	-4.72719	cg15883603
-0.119113	0.224772	-3.67295	0.000358763	0.000619027	-1.13081	cg18817426
0.149089	0.792698	5.80441	5.31418e-08	1.56595e-07	7.37743	cg23844325
-0.375974	0.779573	-16.9631	9.2222e-34	5.12434e-32	66.2776	cg08521995
0.0587821	0.345697	1.79832	0.0746284	0.0926644	-5.95518	cg17557766
0.151601	0.237757	5.10346	1.25511e-06	3.10016e-06	4.2962	cg14498423
0.144877	0.887206	5.06506	1.48259e-06	3.62387e-06	4.13456	cg16177058
-0.0428569	0.132839	-1.49784	0.136781	0.162937	-6.44208	cg20227766
-0.271512	0.786528	-8.83775	9.46198e-15	5.38952e-14	22.7066	cg03661110
-0.340948	0.803459	-13.2901	2.14158e-25	3.65531e-24	47.0872	cg11399640
0.0771101	0.784523	2.1904	0.0304186	0.0399973	-5.19424	cg13206706
-0.0806636	0.146274	-2.26122	0.0255374	0.0339676	-5.04198	cg04291888
-0.329467	0.763482	-12.6772	6.05819e-24	8.5913e-23	43.7577	cg07432111
0.326717	0.191579	14.6521	1.43025e-28	3.6618e-27	54.3716	cg00169782
-0.00444022	0.680744	-0.139004	0.889679	0.901909	-7.55003	cg14078070
0.131562	0.61297	3.42111	0.000851952	0.0013948	-1.94396	cg14166494
0.0425581	0.800499	1.16381	0.246798	0.281445	-6.88252	cg20461275
0.0681484	0.705618	1.97905	0.0500887	0.0638314	-5.62183	cg01906445
0.0114212	0.197587	0.310502	0.756715	0.781365	-7.51129	cg09859768
-0.225679	0.778077	-6.86707	3.04978e-10	1.1451e-09	12.4433	cg13725172
0.0601259	0.669601	1.97575	0.0504615	0.0642808	-5.62815	cg08298644
-0.192868	0.235802	-6.94567	2.03689e-10	7.78553e-10	12.8404	cg12085314
0.142098	0.785489	4.13441	6.60722e-05	0.000126605	0.476369	cg12796085
-0.281768	0.62826	-9.6539	1.08162e-16	7.3777e-16	27.1444	cg09502149
0.140645	0.639852	4.63613	9.05029e-06	1.97601e-05	2.38459	cg22285438
0.0566001	0.677308	1.90757	0.0588197	0.0741962	-5.75724	cg22515885
-0.312263	0.769087	-10.711	3.12992e-19	2.70746e-18	32.9546	cg03665360
-0.100253	0.264083	-3.30693	0.00124245	0.00198616	-2.29659	cg11312509
-0.0332557	0.624881	-1.1007	0.273217	0.309346	-6.95363	cg26732421
0.0532649	0.578014	1.33661	0.183865	0.214481	-6.66807	cg23674169
0.0886491	0.770543	2.46076	0.0152798	0.0209788	-4.58925	cg05489292
0.124859	0.679573	3.92143	0.000146671	0.00026745	-0.283526	cg20728791
-0.0199724	0.238719	-0.560382	0.576258	0.611833	-7.40206	cg16523372
0.16417	0.561734	4.8588	3.58894e-06	8.2995e-06	3.27829	cg01192746
0.10425	0.677269	2.76717	0.00654627	0.00945736	-3.82725	cg08516181
-0.210438	0.675583	-6.47259	2.17104e-09	7.47318e-09	10.5126	cg03703887
0.125002	0.78356	3.46205	0.000742381	0.0012252	-1.81498	cg11985745
0.0337116	0.672655	0.938774	0.349723	0.387919	-7.11824	cg22996009
0.139138	0.77735	4.15016	6.22179e-05	0.000119712	0.533791	cg24495177
0.299774	0.184414	15.7751	3.97781e-31	1.47105e-29	60.2346	cg14252141
0.132215	0.814505	3.77733	0.000247618	0.000437083	-0.780285	cg27112742
-0.0230068	0.771132	-0.694137	0.488931	0.527036	-7.31797	cg07406289
0.190871	0.684939	6.72721	6.11193e-10	2.22804e-09	11.7585	cg00137696
0.0616677	0.255054	1.60557	0.110983	0.134161	-6.27728	cg21128569
-0.174882	0.716341	-6.09762	1.33021e-08	4.19804e-08	8.73327	cg22544881
-0.0217564	0.183436	-0.6534	0.514742	0.552278	-7.34546	cg04343794
0.078738	0.15327	3.40231	0.000906647	0.00147803	-2.00234	cg12135856
-0.242729	0.78712	-7.37683	2.25855e-11	9.48561e-11	15.0099	cg02267270
-0.1995	0.431295	-6.28024	5.54277e-09	1.82467e-08	9.59212	cg14870271
0.00654403	0.630668	0.220371	0.825954	0.84448	-7.53533	cg08987855
0.0999246	0.785437	3.4994	0.000653644	0.0010864	-1.69571	cg09255505
-0.0835061	0.681376	-2.60252	0.0104142	0.0146352	-4.24663	cg25651608
-0.0118548	0.726183	-0.373757	0.709241	0.737489	-7.48955	cg02776658
0.119739	0.629679	4.10513	7.37641e-05	0.000140426	0.371007	cg15708618
-0.0581864	0.561875	-1.64698	0.102166	0.1242	-6.21102	cg12819393
-0.0956561	0.165261	-3.98536	0.000115682	0.000214216	-0.0579326	cg01855735
0.134775	0.634214	3.6762	0.000354689	0.00061252	-1.12003	cg18080733
-0.284206	0.813693	-9.48948	2.67271e-16	1.75719e-15	26.2459	cg08825200
-0.236438	0.711567	-8.06437	6.05464e-13	2.93527e-12	18.5865	cg01632703
-0.0701698	0.715026	-2.18795	0.030601	0.0402217	-5.19942	cg18897026
-0.119656	0.797665	-3.45836	0.000751665	0.00123954	-1.82664	cg15084803
-0.208974	0.654918	-6.38456	3.34097e-09	1.12704e-08	10.0892	cg26180263
0.111977	0.426753	3.68896	0.000338819	0.000586728	-1.07697	cg00425431
-0.15714	0.738014	-5.19763	8.31643e-07	2.1053e-06	4.69594	cg08971562
0.0549327	0.531058	1.69665	0.0923421	0.113061	-6.12941	cg20954977
0.00739072	0.65395	0.210709	0.83347	0.851402	-7.53743	cg04650948
0.0871128	0.908021	2.57475	0.0112399	0.0157236	-4.3151	cg02552292
0.0180996	0.761055	0.481305	0.631172	0.664277	-7.44338	cg20888753
-0.0867218	0.338001	-2.66843	0.00866918	0.0123153	-4.0815	cg11811610
-0.00367723	0.650073	-0.111935	0.911061	0.921128	-7.55345	cg11685960
0.045312	0.778291	1.22311	0.223672	0.256975	-6.81219	cg03032714
-0.166729	0.776252	-4.75308	5.59107e-06	1.25907e-05	2.84969	cg17927847
-0.310808	0.779914	-10.5544	7.4521e-19	6.20544e-18	32.0918	cg09797463
-0.0820522	0.106353	-2.23554	0.0272221	0.0360518	-5.09772	cg08503393
-0.196607	0.730517	-6.95321	1.96063e-10	7.50563e-10	12.878	cg10369363
-0.0902088	0.719725	-2.52102	0.0130063	0.0180362	-4.44571	cg16503628
0.0952629	0.69519	2.67498	0.00851108	0.0121039	-4.06489	cg08839020
-0.0388554	0.694047	-1.21577	0.226448	0.25999	-6.82109	cg18571792
-0.125132	0.706702	-3.62459	0.000424986	0.000725267	-1.29059	cg07900344
0.054998	0.744866	1.69342	0.092957	0.113762	-6.13479	cg21932360
0.105115	0.780279	3.30751	0.00124064	0.0019834	-2.29513	cg05961160
0.104225	0.479209	3.23557	0.00156711	0.00246984	-2.51255	cg17840334
-0.27619	0.717975	-9.91667	2.53947e-17	1.82823e-16	28.584	cg02714303
0.363422	0.189707	18.2445	1.61187e-36	1.46783e-34	72.5992	cg25221637
0.0975792	0.528999	3.17138	0.00192346	0.00299369	-2.70284	cg25282072
-0.102392	0.140168	-3.11871	0.00227214	0.00349873	-2.857	cg16219491
0.0813463	0.783905	2.28563	0.0240223	0.0320844	-4.9885	cg03025413
0.0276978	0.756363	0.72251	0.47138	0.509968	-7.29784	cg12258179
-0.3239	0.74108	-11.9644	3.04485e-22	3.58627e-21	39.8567	cg05865746
-0.248464	0.727863	-9.10695	2.17508e-15	1.3152e-14	24.1649	cg00787726
0.191562	0.690801	5.99801	2.14551e-08	6.6262e-08	8.2653	cg09659300
0.0717185	0.743569	2.06905	0.0406779	0.0525229	-5.44468	cg16007508
-0.0447136	0.814457	-1.51998	0.131128	0.156687	-6.40911	cg26231761
-0.32113	0.75192	-12.2919	5.01579e-23	6.41338e-22	41.6525	cg03480935
0.00470988	0.711359	0.199703	0.842048	0.859253	-7.5397	cg13126790
0.157753	0.673295	4.38571	2.48825e-05	5.08498e-05	1.41166	cg23676767
0.122958	0.853625	4.94795	2.45275e-06	5.81006e-06	3.64652	cg07017532
0.0460616	0.315089	1.4519	0.149123	0.176569	-6.509	cg20539366
0.191228	0.261816	5.9628	2.53532e-08	7.76431e-08	8.10186	cg06418907
0.12997	0.58454	3.62745	0.000420766	0.000718548	-1.28118	cg10021941
0.128784	0.252545	4.71585	6.51383e-06	1.45272e-05	2.7019	cg11712482
0.00317699	0.243109	0.0934603	0.925693	0.93416	-7.55535	cg24852661
0.175156	0.731685	4.78477	4.89847e-06	1.11196e-05	2.97748	cg02912112
-0.0987061	0.699055	-2.89037	0.00456448	0.00674398	-3.49865	cg08442088
0.0917624	0.735487	2.79504	0.00603935	0.0087719	-3.754	cg20034100
-0.0781548	0.623648	-2.28078	0.0243166	0.0324531	-4.99916	cg04213854
0.107323	0.706482	2.9293	0.00406358	0.00604614	-3.39225	cg17005223
0.0388151	0.726953	1.35735	0.177198	0.20732	-6.6404	cg05781785
0.0256872	0.821686	0.837683	0.403863	0.44266	-7.20795	cg02493524
0.0560946	0.656107	1.4521	0.149071	0.176515	-6.50872	cg01041405
0.12526	0.244119	3.82114	0.000211481	0.000377163	-0.63084	cg00066816
0.0423283	0.8267	1.2008	0.232181	0.26601	-6.83905	cg01783151
0.162084	0.752921	4.5926	1.0833e-05	2.33771e-05	2.21153	cg06163215
-0.00674375	0.724581	-0.222195	0.824537	0.843198	-7.53493	cg23925241
-0.232754	0.785105	-7.00376	1.52812e-10	5.91105e-10	13.1241	cg14784664
0.155772	0.630299	4.86435	3.50492e-06	8.11656e-06	3.30118	cg01561157
0.0948822	0.774542	2.58852	0.0108236	0.015175	-4.28124	cg25728188
0.14388	0.269738	3.96505	0.000124875	0.000230131	-0.130508	cg13457410
-0.276215	0.668466	-9.64208	1.15438e-16	7.854e-16	27.0797	cg11447922
-0.0728611	0.73791	-2.2575	0.0257761	0.0342649	-5.05011	cg03375002
0.136653	0.214511	3.67079	0.000361505	0.000623509	-1.138	cg24718722
0.143104	0.719615	4.13933	6.48428e-05	0.000124403	0.49431	cg22578027
0.101905	0.756195	3.02405	0.00304797	0.00461479	-3.12808	cg15491120
0.103274	0.82412	3.13459	0.00216149	0.00333913	-2.81081	cg13571319
0.0325158	0.668116	0.895682	0.372207	0.4108	-7.15771	cg17290591
0.0793627	0.809801	2.72556	0.0073732	0.0105807	-3.93522	cg02873204
0.0153296	0.811542	0.443152	0.65845	0.689933	-7.46108	cg00213281
0.132725	0.620206	4.15728	6.05356e-05	0.000116672	0.559954	cg10906428
0.247931	0.269031	8.21897	2.65437e-13	1.32965e-12	19.4027	cg21195491
-0.170172	0.70629	-4.55263	1.27449e-05	2.71975e-05	2.05496	cg10832714
-0.237608	0.60098	-8.0106	8.05762e-13	3.86342e-12	18.3037	cg23386659
0.00713076	0.744121	0.227453	0.820456	0.839475	-7.53374	cg14386870
-0.0705339	0.777322	-2.59922	0.0105069	0.014756	-4.25467	cg23403895
0.066653	0.709575	1.85117	0.066591	0.0833137	-5.8608	cg10096122
-0.115759	0.511563	-3.14168	0.0021137	0.00327022	-2.79012	cg18713316
-0.334545	0.823195	-12.8137	2.86988e-24	4.25289e-23	44.5019	cg09981432
-0.0252634	0.646829	-0.672261	0.502703	0.54046	-7.33294	cg07148145
-0.242091	0.738192	-7.28765	3.57869e-11	1.47459e-10	14.5556	cg07167933
-0.0658885	0.189837	-2.19183	0.0303083	0.0398665	-5.19115	cg15089090
0.139429	0.774752	3.86168	0.00018256	0.000328687	-0.491364	cg10241812
-0.0614437	0.746714	-1.65228	0.101078	0.122959	-6.20242	cg19479086
0.225111	0.219323	9.46046	3.13487e-16	2.04855e-15	26.0876	cg26273129
-0.0183211	0.626325	-0.463411	0.643905	0.676357	-7.45186	cg15246706
-0.193924	0.772562	-5.70468	8.47604e-08	2.43883e-07	6.92153	cg17474422
0.09054	0.748512	2.76992	0.00649456	0.00938757	-3.82005	cg03238162
-0.105545	0.541894	-3.49716	0.000658649	0.0010943	-1.70287	cg20964856
0.0910632	0.159036	3.55964	0.000531845	0.000895199	-1.50194	cg09676794
-0.0679652	0.271178	-2.07063	0.0405267	0.0523378	-5.44149	cg21968765
0.0902928	0.77811	3.39722	0.000922149	0.00150172	-2.0182	cg17103314
-0.0554845	0.319698	-1.74967	0.082718	0.102035	-6.03975	cg26607785
0.141432	0.795621	4.07198	8.37187e-05	0.000158097	0.250419	cg08107079
0.152934	0.72066	4.63954	8.94054e-06	1.95386e-05	2.39661	cg15585147
-0.331795	0.71758	-12.9354	1.47659e-24	2.26534e-23	45.1639	cg20784591
0.163375	0.512842	4.46834	1.79024e-05	3.73574e-05	1.72798	cg03330552
0.227061	0.173935	6.53148	1.6247e-09	5.6699e-09	10.7975	cg04295144
-0.00824458	0.644576	-0.223698	0.823371	0.842128	-7.53459	cg01206418
-0.125414	0.151113	-3.67069	0.000361632	0.000623707	-1.13833	cg17094171
0.114337	0.728464	3.72259	0.00030083	0.000524626	-0.964581	cg01513086
-0.114213	0.159372	-3.15815	0.00200657	0.00311455	-2.74194	cg07279281
-0.310266	0.808419	-10.9001	1.09747e-19	9.90279e-19	33.9971	cg00108282
-0.0195912	0.786417	-0.590085	0.556238	0.5926	-7.38492	cg02600411
0.0366751	0.342869	1.04373	0.298698	0.335763	-7.01447	cg15690542
0.259505	0.27301	8.53532	4.85437e-14	2.59738e-13	21.0855	cg07882648
-0.204267	0.648007	-6.59038	1.2101e-09	4.28085e-09	11.0868	cg01360413
-0.240914	0.605817	-7.23711	4.64105e-11	1.89268e-10	14.2991	cg14064268
-0.00604063	0.157238	-0.171107	0.864426	0.87951	-7.54503	cg19103169
0.0469455	0.655624	1.47025	0.144097	0.171048	-6.48252	cg00986580
0.183186	0.170896	6.95767	1.91681e-10	7.34526e-10	12.9003	cg20643029
0.0850996	0.796294	2.81222	0.00574328	0.00836735	-3.70837	cg01881778
-0.331	0.730989	-12.2049	8.09396e-23	1.01069e-21	41.176	cg21452188
-0.275218	0.789947	-9.34924	5.7728e-16	3.68283e-15	25.4814	cg08288130
0.130388	0.800354	3.89302	0.000162819	0.000295083	-0.38272	cg16406708
-0.200287	0.6875	-6.31851	4.60288e-09	1.5288e-08	9.77448	cg08533710
0.380772	0.139584	18.7852	1.17711e-37	1.3655e-35	75.2037	cg19362196
0.247868	0.325185	8.24469	2.31317e-13	1.16473e-12	19.5389	cg09694782
0.150057	0.788139	4.44842	1.93886e-05	4.02523e-05	1.65132	cg26354947
-0.0389789	0.746704	-0.994161	0.322135	0.360007	-7.06483	cg04933168
0.0676169	0.701709	2.33258	0.0213238	0.0286925	-4.88402	cg03299824
0.0760804	0.710832	2.449	0.0157611	0.0216014	-4.61684	cg25906537
0.121084	0.724186	3.64624	0.000394029	0.000675953	-1.21928	cg13796687
0.0495608	0.80085	1.53726	0.12685	0.151939	-6.38306	cg24794906
-0.00278169	0.74516	-0.0791694	0.937029	0.94436	-7.55659	cg08952844
0.0776341	0.772073	2.2331	0.0273868	0.036254	-5.10297	cg06038701
0.268122	0.1943	10.2966	3.1085e-18	2.43553e-17	30.6716	cg13230208
0.000368131	0.224693	0.0119415	0.990492	0.991562	-7.55967	cg22305258
0.0293128	0.696645	0.75354	0.452594	0.491429	-7.27491	cg12145624
-0.10403	0.295806	-3.25879	0.00145381	0.00230153	-2.44278	cg02635623
-0.315948	0.741688	-12.0648	1.75106e-22	2.11286e-21	40.4076	cg13543355
0.0167479	0.705492	0.460162	0.646229	0.678604	-7.45337	cg11363444
0.103235	0.823266	3.094	0.00245474	0.00376237	-2.92845	cg11493509
0.0569831	0.767998	1.79673	0.0748798	0.0929592	-5.95797	cg08009697
0.0880487	0.773265	2.44231	0.0160436	0.0219636	-4.63257	cg07171765
-0.115734	0.761146	-3.80326	0.000225377	0.000400255	-0.691321	cg20942429
0.0755745	0.741903	2.15731	0.0329648	0.0431326	-5.26384	cg18313859
-0.198818	0.727484	-5.86992	3.92726e-08	1.17492e-07	7.67361	cg13073564
-0.157812	0.66267	-4.93902	2.55297e-06	6.03378e-06	3.60798	cg25279586
0.0329256	0.664936	0.942465	0.347839	0.38598	-7.11478	cg22543374
0.0609122	0.743287	1.74601	0.083355	0.102767	-6.04602	cg03574946
-0.0784629	0.601422	-2.55276	0.0119329	0.0166325	-4.36876	cg02087079
0.120399	0.765878	3.31169	0.00122394	0.00195858	-2.28245	cg24252766
-0.056055	0.591833	-1.82205	0.0709212	0.0883633	-5.91311	cg24503003
-0.221993	0.59295	-7.70051	4.14339e-12	1.86358e-11	16.6843	cg04128945
0.120552	0.729172	4.37255	2.61731e-05	5.33016e-05	1.36288	cg19270309
0.144453	0.794749	4.29984	3.4885e-05	6.96732e-05	1.08752	cg09840472
0.103735	0.780224	3.2389	0.00155031	0.00244477	-2.50254	cg10519996
0.100194	0.828305	3.79151	0.000235107	0.000416349	-0.731368	cg01808320
0.107665	0.788034	3.88186	0.000169439	0.000306258	-0.420753	cg18771839
-0.0505343	0.733275	-1.35265	0.178697	0.208937	-6.64671	cg20800606
0.0219231	0.54053	0.64577	0.519655	0.557061	-7.35043	cg04869838
0.0600412	0.360315	1.50224	0.135648	0.1617	-6.43556	cg17718036
-0.230946	0.653319	-6.83268	3.62582e-10	1.351e-09	12.273	cg14451730
-0.125217	0.563596	-3.8126	0.000218102	0.00038819	-0.660059	cg16823976
-0.0970866	0.44044	-3.14848	0.00206814	0.0032038	-2.77003	cg08359013
0.109621	0.800957	3.13156	0.0021822	0.00336876	-2.81964	cg16020022
0.0729711	0.764068	2.01625	0.0459958	0.0589362	-5.5495	cg01547344
0.138321	0.749733	4.39677	2.38021e-05	4.87737e-05	1.4542	cg00612225
-0.185623	0.620045	-6.23408	6.90361e-09	2.25128e-08	9.37637	cg21882356
0.146078	0.769448	4.34105	2.96788e-05	5.98902e-05	1.2425	cg02571835
0.028688	0.79979	0.795597	0.427829	0.466834	-7.24232	cg11540016
-0.276618	0.781919	-10.0633	1.12956e-17	8.40215e-17	29.389	cg22319147
-0.0624363	0.784986	-2.5278	0.0127677	0.0177273	-4.42925	cg27127887
0.317579	0.190873	14.4511	4.16009e-28	1.00785e-26	53.3078	cg00082939
-0.296885	0.815816	-9.99061	1.68802e-17	1.23606e-16	28.9898	cg22052143
0.0422603	0.780504	1.53521	0.127347	0.152485	-6.38616	cg26176717
0.333136	0.160936	14.9304	3.28519e-29	9.20446e-28	55.8372	cg00789427
0.132729	0.656682	4.92552	2.69883e-06	6.35775e-06	3.55391	cg04137133
0.042209	0.789505	1.42152	0.157742	0.185966	-6.55217	cg02774705
-0.0762545	0.357395	-2.50136	0.0137098	0.0189466	-4.49279	cg24956866
-0.272843	0.820988	-9.10717	2.17242e-15	1.31376e-14	24.1661	cg24579887
-0.00398672	0.797238	-0.139023	0.889663	0.901903	-7.55003	cg19244662
-0.135575	0.214575	-4.09338	7.72132e-05	0.000146562	0.327597	cg10487770
0.158701	0.752226	4.79798	4.6348e-06	1.05578e-05	3.03096	cg18601334
-0.29547	0.831119	-10.3584	2.20684e-18	1.75359e-17	31.0122	cg26612794
0.153932	0.572719	5.61781	1.25989e-07	3.55153e-07	6.53412	cg15453821
-0.187547	0.702777	-5.32144	4.82372e-07	1.2598e-06	5.22595	cg15952840
0.049592	0.557398	1.33199	0.185374	0.216111	-6.67418	cg15922305
0.118127	0.315475	4.37299	2.6127e-05	5.32145e-05	1.36457	cg12734609
0.149272	0.706437	5.71191	8.16732e-08	2.35451e-07	6.95741	cg03333621
0.0595575	0.136771	2.698	0.00797363	0.0113876	-4.00606	cg16408970
-0.089697	0.76517	-2.55763	0.0117778	0.0164286	-4.35698	cg09334915
0.0903658	0.729437	3.30685	0.00124278	0.0019866	-2.29683	cg23537932
-0.0788509	0.456724	-2.04058	0.0434756	0.0559147	-5.50151	cg13176979
-0.0875038	0.31188	-2.86806	0.00487505	0.00717357	-3.5589	cg16004008
-0.0989431	0.735737	-2.73156	0.00725018	0.0104142	-3.91988	cg03910557
0.136456	0.80809	4.7467	5.73013e-06	1.28851e-05	2.82569	cg26799196
0.22983	0.252634	8.78872	1.23095e-14	6.94328e-14	22.4456	cg05231308
0.140183	0.687814	5.15118	1.01937e-06	2.55136e-06	4.4982	cg27493772
0.0287737	0.163282	1.05232	0.294751	0.331751	-7.0055	cg13149116
0.364808	0.133066	15.6011	9.80765e-31	3.40961e-29	59.3356	cg00764217
-0.104059	0.77792	-2.96657	0.00363172	0.00544007	-3.28919	cg23003926
-0.251469	0.772167	-8.79571	1.18516e-14	6.69563e-14	22.4832	cg26967792
-0.119531	0.753017	-3.21217	0.00168942	0.00265043	-2.58237	cg19633390
-0.0572638	0.596234	-1.72224	0.0875895	0.107609	-6.08646	cg01961153
-0.0184223	0.462615	-0.550057	0.583297	0.618717	-7.40781	cg07855319
0.125508	0.784513	4.20464	5.0415e-05	9.82969e-05	0.734691	cg20494992
-0.0341773	0.799257	-1.07297	0.285428	0.322117	-6.98364	cg13403566
0.0686598	0.830549	2.01518	0.0461092	0.0590728	-5.5516	cg07176609
0.20263	0.337325	5.89864	3.43177e-08	1.03496e-07	7.80556	cg08530036
0.140373	0.750233	5.13676	1.08564e-06	2.70683e-06	4.43704	cg23664774
-0.0165502	0.222322	-0.44304	0.65853	0.69001	-7.46113	cg15315385
-0.243817	0.715802	-8.59981	3.42507e-14	1.85443e-13	21.4311	cg13134634
0.154407	0.776951	5.24678	6.69741e-07	1.71647e-06	4.9064	cg09514038
0.0587304	0.651706	1.59943	0.112341	0.135696	-6.28697	cg01607441
0.126726	0.752708	3.81701	0.000214658	0.000382451	-0.644973	cg01129246
0.00119671	0.324107	0.0444504	0.964619	0.968888	-7.55875	cg00724111
0.00831643	0.826222	0.216752	0.828768	0.847039	-7.53613	cg07777042
0.195733	0.157124	8.51073	5.53987e-14	2.94604e-13	20.9546	cg00591949
0.110516	0.740676	3.09463	0.00244993	0.00375567	-2.92664	cg07716222
0.0569874	0.812515	2.20405	0.0294147	0.0387667	-5.16517	cg18998003
0.141914	0.757194	5.39293	3.4943e-07	9.31539e-07	5.5395	cg03759001
-0.0760237	0.156856	-2.72302	0.00742673	0.0106521	-3.94177	cg10197432
-0.0679753	0.766843	-2.44769	0.0158144	0.021669	-4.61987	cg26333393
-0.200703	0.810525	-5.71612	8.03926e-08	2.31893e-07	6.97322	cg03414932
0.262748	0.258551	10.9397	8.81488e-20	8.03137e-19	34.2151	cg18048562
-0.00353193	0.732977	-0.107856	0.914289	0.923987	-7.5539	cg14655994
-0.168764	0.602102	-5.45381	2.66006e-07	7.198e-07	5.80537	cg10847094
0.131195	0.742377	3.56584	0.000520972	0.000878076	-1.48236	cg06452544
-0.282905	0.67727	-9.57447	1.67486e-16	1.12159e-15	26.7101	cg04057956
-0.238268	0.756842	-8.08558	5.40821e-13	2.63449e-12	18.6982	cg10017626
0.0234925	0.652763	0.71389	0.476674	0.515207	-7.30404	cg22514229
-0.217929	0.325319	-8.46746	6.99474e-14	3.68691e-13	20.7236	cg04835613
0.106297	0.766151	2.98529	0.00343123	0.00515741	-3.23703	cg14785648
-0.078521	0.756885	-2.26475	0.0253135	0.0336901	-5.03429	cg14192037
-0.214177	0.597357	-6.08235	1.43741e-08	4.51808e-08	8.65773	cg17445812
0.105668	0.800563	2.95196	0.00379572	0.00566971	-3.32973	cg17316030
-0.194252	0.658789	-6.07947	1.45644e-08	4.57484e-08	8.64479	cg03402351
-0.204478	0.773591	-5.9138	3.19555e-08	9.67512e-08	7.87535	cg23966547
-0.0898319	0.760523	-2.85579	0.0050558	0.00742313	-3.59208	cg23800169
-0.208323	0.80051	-6.02889	1.85419e-08	5.76581e-08	8.40828	cg12403132
0.115919	0.745122	3.24833	0.00150393	0.00237605	-2.47429	cg14200859
0.16591	0.641471	6.24254	6.62703e-09	2.16436e-08	9.41649	cg27271532
0.0505775	0.313779	1.57697	0.117422	0.141425	-6.32211	cg05711235
-0.051083	0.158629	-1.62256	0.107292	0.129997	-6.25028	cg23097681
-0.0670717	0.173485	-2.27921	0.0244087	0.0325676	-5.00253	cg13023701
-0.219835	0.639506	-6.95482	1.95451e-10	7.48362e-10	12.8815	cg04321126
0.0853281	0.75588	2.93274	0.00402029	0.00598604	-3.38254	cg10902340
-0.0370859	0.61544	-0.972046	0.332973	0.371023	-7.08652	cg01784220
0.124476	0.802764	4.38937	2.44866e-05	5.00871e-05	1.42682	cg08935195
0.110341	0.755031	3.08824	0.00249921	0.00382699	-2.94503	cg09535738
0.065199	0.767017	2.13396	0.0348674	0.0454566	-5.31233	cg05306773
-0.0929559	0.806536	-2.67244	0.00857201	0.0121858	-4.07133	cg00887902
0.136832	0.249172	5.27239	5.98007e-07	1.54268e-06	5.01657	cg03157591
-0.0797033	0.682411	-2.21582	0.0285804	0.0377278	-5.1401	cg15087459
-0.299175	0.745688	-10.3229	2.68689e-18	2.11892e-17	30.8165	cg16977735
-0.26686	0.776585	-8.7225	1.76711e-14	9.819e-14	22.0872	cg01410923
0.0426778	0.30342	1.22088	0.224514	0.257889	-6.8149	cg21282663
-0.109624	0.266521	-3.19475	0.0017862	0.00279308	-2.63408	cg03681481
0.120888	0.782627	3.35119	0.00107491	0.00173435	-2.16131	cg09762054
0.0227293	0.575921	0.718527	0.473821	0.512369	-7.30071	cg22660542
0.122793	0.787248	3.34775	0.00108718	0.00175266	-2.1719	cg17437373
0.0245612	0.831679	0.633025	0.527916	0.565134	-7.3586	cg13793681
-0.193125	0.732441	-5.78098	5.95014e-08	1.74268e-07	7.2673	cg04308167
-0.0833906	0.733669	-2.58596	0.0108997	0.0152768	-4.28753	cg00231966
-0.0424748	0.585871	-1.38415	0.168864	0.198193	-6.60403	cg15125140
0.132015	0.756688	4.02337	0.000100495	0.000187698	0.0762968	cg09289359
0.119929	0.749695	3.92692	0.000143637	0.000262265	-0.263793	cg07319614
0.149796	0.786347	4.92439	2.71214e-06	6.38653e-06	3.54916	cg05511853
-0.0406258	0.136917	-1.85515	0.066011	0.0826399	-5.85357	cg16831461
0.0553292	0.186127	2.19788	0.029863	0.0393194	-5.1783	cg25827255
0.0078921	0.383721	0.259548	0.795654	0.816996	-7.52588	cg21541912
0.0173389	0.715553	0.459915	0.646405	0.678768	-7.45348	cg13962170
0.184601	0.728658	5.12071	1.16734e-06	2.89757e-06	4.36689	cg18833109
-0.143137	0.746865	-4.38886	2.45739e-05	5.02555e-05	1.42364	cg24128316
0.0625612	0.312294	2.1124	0.0367103	0.0477061	-5.35669	cg26534477
0.158456	0.411767	4.85983	3.57332e-06	8.26511e-06	3.28251	cg09107055
-0.0577772	0.642583	-1.65553	0.100417	0.122213	-6.19713	cg13365822
0.0409533	0.80689	1.1366	0.257959	0.293165	-6.91366	cg21522988
-0.0579383	0.836932	-1.70413	0.0909327	0.11145	-6.11693	cg16997486
-0.0334087	0.774456	-1.02187	0.308888	0.346359	-7.03698	cg17781464
-0.00936248	0.517803	-0.266057	0.790649	0.812346	-7.52416	cg01310205
-0.0449008	0.528261	-1.29041	0.199376	0.231153	-6.72824	cg25717032
0.143498	0.760936	4.31437	3.2956e-05	6.60478e-05	1.14205	cg10647441
0.00151214	0.698017	0.0509509	0.959449	0.964271	-7.55844	cg02201239
0.00328197	0.787027	0.0813285	0.935316	0.942873	-7.55642	cg27048432
-0.247998	0.724641	-7.73848	3.42398e-12	1.55212e-11	16.8734	cg02780017
0.158278	0.576169	5.04535	1.61688e-06	3.93225e-06	4.05063	cg05657090
0.0334207	0.669891	0.90466	0.367449	0.405978	-7.14964	cg06491827
-0.34052	0.844258	-14.1231	2.39755e-27	5.2471e-26	51.5628	cg01231543
0.141342	0.818378	4.79674	4.64948e-06	1.05872e-05	3.02763	cg16197186
0.0327027	0.790824	0.885757	0.377511	0.416261	-7.16654	cg10984165
0.0961847	0.274011	2.74899	0.00689756	0.00993361	-3.87468	cg04685865
0.147583	0.769409	4.4279	2.10425e-05	4.346e-05	1.57265	cg00257769
-0.142571	0.792325	-4.15768	6.04536e-05	0.000116532	0.561281	cg01561719
-0.12289	0.705058	-3.75639	0.00026689	0.000468899	-0.851226	cg25110341
0.0558874	0.85099	1.4838	0.14047	0.167023	-6.46275	cg14788686
0.129999	0.753613	3.71871	0.000305205	0.00053174	-0.978091	cg03062551
-0.0575662	0.15105	-2.37821	0.0189641	0.0256983	-4.78069	cg26480069
-0.117657	0.200127	-3.76012	0.00026325	0.000462791	-0.838309	cg05471297
0.0703079	0.834718	2.15244	0.033355	0.0436121	-5.274	cg26251472
-0.178373	0.390855	-6.02389	1.89042e-08	5.87311e-08	8.38892	cg04650271
-0.0288671	0.822428	-0.975569	0.331227	0.369215	-7.0831	cg27316567
0.0390253	0.755573	1.37507	0.171652	0.201257	-6.61642	cg00167763
-0.0650091	0.690065	-1.9758	0.0504606	0.0642805	-5.62808	cg22487391
0.157651	0.789183	4.56949	1.19017e-05	2.55327e-05	2.12088	cg04545942
0.148886	0.788905	4.21691	4.8148e-05	9.41619e-05	0.778927	cg15009088
-0.0977508	0.238018	-2.77991	0.00630998	0.00913542	-3.79385	cg06885189
-0.217222	0.654642	-6.45174	2.405e-09	8.2388e-09	10.412	cg12325286
0.075465	0.705301	2.08926	0.0387869	0.0502324	-5.40389	cg04388226
0.0765998	0.747934	2.21036	0.028967	0.0382072	-5.15178	cg15136953
0.117703	0.796588	3.72529	0.000298085	0.00052013	-0.955826	cg24833566
0.11736	0.790626	3.26072	0.00144485	0.00228828	-2.43701	cg11879277
0.0046288	0.308084	0.119665	0.904947	0.915638	-7.55255	cg06186790
-0.170057	0.807233	-4.72236	6.35249e-06	1.41887e-05	2.72638	cg18515587
0.299301	0.192738	11.256	1.52827e-20	1.49665e-19	35.9587	cg19721787
-0.0684192	0.703282	-2.11842	0.036192	0.0470735	-5.34439	cg15567340
0.124074	0.767055	3.66921	0.000363518	0.000626742	-1.14324	cg22657465
0.103199	0.699546	3.20504	0.00172841	0.00270839	-2.60355	cg19103398
0.0472767	0.785976	1.70674	0.0904392	0.110883	-6.11255	cg10116178
0.140134	0.772879	4.28217	3.73772e-05	7.43317e-05	1.02139	cg07925758
0.096629	0.76724	2.86069	0.00498388	0.00732469	-3.57897	cg08612059
-0.306774	0.712028	-10.9371	8.94148e-20	8.13476e-19	34.2009	cg07842521
0.170981	0.672231	5.04195	1.64231e-06	3.98949e-06	4.03561	cg11548732
-0.343737	0.819012	-13.189	3.71061e-25	6.16161e-24	46.5397	cg15309361
-0.269854	0.790754	-8.91298	6.26438e-15	3.62522e-14	23.1155	cg09455881
-0.0666352	0.18991	-1.95727	0.0526256	0.066853	-5.66358	cg02792740
-0.078726	0.256901	-2.59016	0.0107724	0.015108	-4.27707	cg26620959
0.116388	0.766039	3.28019	0.00135644	0.00215684	-2.37823	cg20005487
-0.0835175	0.573551	-2.16157	0.0326267	0.0427196	-5.25493	cg17652507
-0.0176933	0.745543	-0.523733	0.601425	0.63596	-7.42199	cg18289508
0.0297001	0.196447	1.19403	0.234806	0.268814	-6.84712	cg11102782
0.133593	0.675484	4.60576	1.02481e-05	2.21937e-05	2.26476	cg10805676
0.0986216	0.797301	2.81905	0.00563177	0.00821383	-3.69041	cg27136847
-0.0099046	0.670432	-0.310033	0.757071	0.781652	-7.51144	cg05008898
0.0510411	0.659773	1.77722	0.078048	0.0966456	-5.99212	cg09683430
-0.128098	0.342928	-4.22129	4.72788e-05	9.25788e-05	0.796147	cg03433699
-0.249006	0.597286	-7.81168	2.32751e-12	1.07005e-11	17.255	cg09338148
0.0702647	0.172368	1.88696	0.0615692	0.0774467	-5.79543	cg00116092
0.0828929	0.697892	2.37965	0.0188972	0.0256133	-4.7775	cg09719956
-0.187806	0.724117	-5.31081	5.05729e-07	1.31744e-06	5.17994	cg27601906
0.147873	0.801177	5.56116	1.63251e-07	4.54115e-07	6.28129	cg14772884
-0.178942	0.774214	-5.2038	8.11599e-07	2.05692e-06	4.71996	cg05017639
0.159638	0.727202	4.68836	7.31277e-06	1.61881e-05	2.59049	cg26686932
0.124915	0.762211	3.83528	0.000200932	0.000359532	-0.582323	cg07350631
-0.13148	0.698236	-4.04133	9.39538e-05	0.000176204	0.140439	cg07938847
-0.276135	0.768103	-8.93444	5.60299e-15	3.25825e-14	23.2264	cg01513157
0.371771	0.137978	17.2265	2.45843e-34	1.5164e-32	67.5942	cg10976961
-0.218841	0.712235	-6.63736	9.62075e-10	3.43716e-09	11.3127	cg09999348
-0.122149	0.734239	-3.2089	0.0017072	0.00267689	-2.59209	cg15482422
-0.0587217	0.746253	-1.66923	0.0976647	0.119084	-6.17474	cg07243548
-0.0272264	0.316192	-0.795532	0.427867	0.46687	-7.24237	cg20083676
0.363378	0.185717	16.6097	5.5064e-33	2.71579e-31	64.498	cg16780688
-0.0404234	0.681135	-1.20555	0.230351	0.264092	-6.83337	cg06934747
0.120483	0.554735	3.65531	0.000381698	0.000656147	-1.18929	cg05395523
0.11375	0.789509	3.89386	0.000162161	0.000293994	-0.379067	cg26202753
0.158313	0.744427	5.0363	1.68143e-06	4.07902e-06	4.01268	cg20902277
0.0509984	0.29811	1.32986	0.186074	0.216864	-6.677	cg26841967
0.180735	0.677329	5.46191	2.56969e-07	6.96638e-07	5.83927	cg19451143
0.0211001	0.212796	0.569432	0.570122	0.605975	-7.39693	cg07556789
-0.060523	0.703721	-2.15036	0.0335184	0.0438101	-5.27829	cg01026383
0.20103	0.172299	6.12857	1.1524e-08	3.66568e-08	8.87433	cg18561589
0.0307216	0.758597	1.20612	0.230127	0.263851	-6.8327	cg12311002
0.021995	0.720706	0.628355	0.53096	0.568135	-7.36155	cg01080368
-0.186493	0.809106	-5.63908	1.14673e-07	3.25009e-07	6.62635	cg26165286
0.122716	0.787751	3.60117	0.000461049	0.000783119	-1.36733	cg06520450
-0.0772331	0.695675	-2.27282	0.0248069	0.033063	-5.01662	cg23219748
0.0947444	0.677613	2.7412	0.00705319	0.0101463	-3.89492	cg25708695
-0.0459813	0.747018	-1.33794	0.183433	0.214012	-6.66631	cg06677367
0.0925694	0.7169	2.88041	0.0047014	0.00693378	-3.52567	cg01256987
0.0927227	0.766963	2.53267	0.0126035	0.0175101	-4.4176	cg06895436
0.0667934	0.803258	2.02989	0.0445676	0.0572227	-5.52265	cg18697089
0.134586	0.691302	3.81589	0.000215527	0.000383903	-0.648802	cg01721149
-0.102982	0.220459	-2.68831	0.00819723	0.0116863	-4.03096	cg15680020
-0.217325	0.648176	-6.30696	4.87487e-09	1.61509e-08	9.71824	cg12334013
0.0838264	0.590289	2.43991	0.0161454	0.0220933	-4.63818	cg07093748
0.156173	0.768224	5.02674	1.75121e-06	4.2365e-06	3.97318	cg16469894
-0.00768583	0.495249	-0.216447	0.829005	0.847251	-7.53619	cg10621441
0.161185	0.79405	4.92764	2.68056e-06	6.31847e-06	3.56078	cg16715662
-0.174351	0.82141	-5.16036	9.81854e-07	2.46283e-06	4.53493	cg15371566
-0.3126	0.83361	-11.1257	3.14445e-20	2.98562e-19	35.2407	cg03980424
0.150272	0.774967	4.42612	2.11928e-05	4.37448e-05	1.56581	cg00725778
0.0973656	0.749447	2.58868	0.0108187	0.015169	-4.28084	cg00637826
-0.183607	0.725599	-5.26576	6.17549e-07	1.59052e-06	4.98561	cg14930065
0.039073	0.322246	1.04242	0.299304	0.336391	-7.01584	cg08745965
0.156884	0.732758	5.43053	2.95106e-07	7.94232e-07	5.70409	cg14782929
0.108166	0.744614	3.47829	0.000702434	0.0011627	-1.7632	cg07249247
-0.0969346	0.700082	-2.78057	0.00629803	0.00911944	-3.79213	cg12271415
-0.290486	0.73593	-9.47875	2.84463e-16	1.86564e-15	26.1842	cg00245454
-0.031685	0.74942	-0.846511	0.398945	0.437787	-7.20052	cg18899999
0.0182101	0.807719	0.62227	0.534937	0.571989	-7.36537	cg17192381
-0.0309416	0.815535	-0.995404	0.32153	0.359384	-7.0636	cg05906809
-0.150586	0.668623	-4.70766	6.75005e-06	1.50162e-05	2.66774	cg11963660
0.00155901	0.135289	0.0390703	0.968899	0.972625	-7.55898	cg14285533
0.131005	0.334296	4.1098	7.25377e-05	0.000138232	0.38718	cg25120797
0.0368835	0.593077	1.00267	0.318029	0.355751	-7.05636	cg21855316
-0.0650128	0.156607	-1.65818	0.09988	0.121613	-6.19282	cg05295671
-0.125609	0.703523	-3.57123	0.000511383	0.000863043	-1.46488	cg02313495
-0.282456	0.860179	-8.95782	4.95778e-15	2.89732e-14	23.348	cg13526469
0.207815	0.273475	7.64055	5.67377e-12	2.5189e-11	16.3737	cg13045774
0.0519063	0.773134	1.44767	0.150304	0.17788	-6.51507	cg01470535
-0.0548977	0.72179	-1.51762	0.131728	0.157339	-6.41265	cg03969515
0.00748078	0.244059	0.187879	0.851287	0.867619	-7.542	cg22695117
0.0345924	0.258263	1.03788	0.301402	0.338565	-7.02054	cg07716052
-0.0725059	0.731926	-1.9743	0.0506336	0.0644877	-5.63098	cg18844900
0.0196865	0.582244	0.571895	0.568458	0.604359	-7.39552	cg27625401
-0.114103	0.543864	-4.05859	8.79486e-05	0.000165627	0.203207	cg17517458
-0.12922	0.762748	-3.65846	0.000377509	0.000649463	-1.17888	cg08959182
-0.120242	0.747941	-3.47594	0.000708298	0.00117168	-1.77091	cg12883014
0.159652	0.617282	5.40037	3.37959e-07	9.02631e-07	5.57201	cg17196713
0.106996	0.196925	4.02752	9.88364e-05	0.000184791	0.0919555	cg02918577
0.321962	0.146216	16.5959	5.90576e-33	2.88835e-31	64.4282	cg08529333
0.132406	0.786484	4.59897	1.05365e-05	2.2777e-05	2.23801	cg17778867
-0.0126476	0.747917	-0.33444	0.738628	0.764632	-7.50353	cg06948737
0.120126	0.792133	3.8374	0.000199312	0.000356858	-0.574724	cg22192122
0.125884	0.794874	3.66645	0.00036706	0.000632473	-1.15239	cg23933339
-0.172574	0.330874	-5.21694	7.66026e-07	1.94769e-06	4.77613	cg10471544
0.130226	0.591436	4.10629	7.35059e-05	0.000139975	0.37451	cg05526269
0.132862	0.719135	3.9095	0.000153273	0.000278797	-0.325329	cg19376823
0.0399913	0.31799	1.07262	0.285585	0.322283	-6.98401	cg24185357
0.132249	0.796807	3.86432	0.000180811	0.000325691	-0.482228	cg02058994
0.109138	0.16307	3.20245	0.00174281	0.00272906	-2.61126	cg07807165
0.332653	0.162069	15.5647	1.18496e-30	4.08088e-29	59.1472	cg05393578
-0.1197	0.809684	-4.56818	1.19447e-05	2.56178e-05	2.11716	cg10037818
0.097044	0.792918	2.63135	0.00961521	0.0135725	-4.17484	cg00452308
0.116399	0.802194	3.25876	0.00145405	0.00230187	-2.44291	cg26844732
-0.0521242	0.167348	-2.24134	0.0268295	0.0355714	-5.08512	cg11178985
-0.00109646	0.739823	-0.0337819	0.973107	0.976247	-7.55917	cg07947615
-0.0467033	0.716309	-1.97898	0.0500913	0.0638339	-5.62192	cg06348826
0.00555287	0.732991	0.192736	0.847489	0.864168	-7.54107	cg11877773
0.148331	0.784734	4.15336	6.14603e-05	0.000118334	0.545499	cg02712854
0.231307	0.243116	9.12081	2.01641e-15	1.22322e-14	24.24	cg13832201
-0.128625	0.727709	-4.12391	6.87245e-05	0.00013139	0.438675	cg03446244
0.119058	0.733465	3.75539	0.00026778	0.000470321	-0.854421	cg00492574
-0.17131	0.727523	-5.2507	6.60078e-07	1.69303e-06	4.92085	cg07809909
0.112753	0.663261	3.78966	0.000236681	0.000418964	-0.737688	cg17969789
0.0608258	0.777201	1.6238	0.107029	0.129706	-6.2483	cg21498062
0.0505053	0.799797	1.77496	0.0784214	0.097063	-5.99604	cg27317017
0.161245	0.736652	4.80402	4.51897e-06	1.03082e-05	3.05543	cg27611005
0.288825	0.17818	12.7461	4.15462e-24	6.02444e-23	44.1334	cg23099439
-0.103028	0.372933	-3.39901	0.000916668	0.00149324	-2.01262	cg06964027
0.0380792	0.566984	1.16449	0.246524	0.281165	-6.88174	cg24523650
-0.156847	0.478365	-5.01589	1.8355e-06	4.42745e-06	3.92763	cg08651573
0.125829	0.762404	3.57299	0.00050829	0.000858203	-1.45917	cg26853340
0.0105148	0.412625	0.390605	0.696777	0.726004	-7.48308	cg06683080
0.0438513	0.33913	1.14353	0.255084	0.290127	-6.9058	cg01550148
-0.0356138	0.728669	-1.0762	0.283984	0.320622	-6.98018	cg21394171
-0.249582	0.740025	-7.68616	4.50999e-12	2.02096e-11	16.6012	cg24170465
0.14025	0.803457	5.31871	4.86848e-07	1.27082e-06	5.21664	cg14728503
-0.138026	0.753512	-3.8842	0.00016816	0.000304091	-0.413373	cg07514618
0.140287	0.802326	4.70402	6.84109e-06	1.52047e-05	2.65458	cg04267164
0.186365	0.186113	7.30636	3.22346e-11	1.33354e-10	14.6582	cg04487296
-0.327865	0.653015	-11.9647	3.04036e-22	3.58184e-21	39.8582	cg26103179
0.129275	0.719677	3.83496	0.000201162	0.000359905	-0.583409	cg10276016
0.130686	0.796485	4.19389	5.25782e-05	0.000102285	0.694607	cg04852148
-0.178162	0.774012	-6.78886	4.48874e-10	1.6587e-09	12.0623	cg25123895
0.0805731	0.783009	2.45959	0.0153275	0.0210396	-4.59201	cg12649232
0.085287	0.176661	3.33621	0.00112867	0.00181503	-2.207	cg10508778
-0.0574109	0.78037	-1.72213	0.0876086	0.107631	-6.08664	cg14847243
0.0837094	0.755392	2.49025	0.0141266	0.0194894	-4.51941	cg07173283
0.131737	0.719256	3.75366	0.000269509	0.000473148	-0.860465	cg19773385
0.17411	0.696205	6.48644	2.01688e-09	6.966e-09	10.5845	cg07515324
0.0486372	0.792091	1.60238	0.111683	0.134955	-6.28232	cg14528916
-0.163274	0.830551	-4.60891	1.01353e-05	2.19642e-05	2.27568	cg14619949
0.139774	0.661934	4.87301	3.37256e-06	7.82961e-06	3.33818	cg18565130
-0.12484	0.597029	-4.01259	0.000104566	0.000194817	0.0383598	cg08639339
0.0181074	0.754053	0.481762	0.630848	0.664	-7.44316	cg14721981
0.143458	0.783609	5.03311	1.702e-06	4.1263e-06	4.00069	cg25783969
-0.0379907	0.191816	-1.58766	0.114975	0.138646	-6.30543	cg07234865
0.0319003	0.744103	1.01577	0.31177	0.349337	-7.04317	cg05231706
0.133736	0.774365	4.26297	4.02582e-05	7.96443e-05	0.950175	cg06754557
0.228218	0.271753	7.34363	2.66885e-11	1.11395e-10	14.8448	cg25361850
0.119153	0.886593	3.75528	0.000267894	0.000470505	-0.854823	cg06762750
0.0902871	0.561034	2.62571	0.00976698	0.013778	-4.18894	cg25323888
-0.0647722	0.734696	-1.81179	0.0725076	0.0902061	-5.93138	cg14343283
-0.127502	0.231041	-4.90647	2.92662e-06	6.85973e-06	3.47545	cg04675475
0.0418639	0.871239	1.17179	0.243591	0.278044	-6.87326	cg18944640
-0.0428071	0.378145	-1.38362	0.169026	0.198366	-6.60475	cg20975593
-0.274234	0.741481	-8.51298	5.54368e-14	2.94744e-13	20.9546	cg07051833
0.088102	0.814296	2.57309	0.0112911	0.0157906	-4.31917	cg02988795
-0.0999898	0.180577	-2.64663	0.00921458	0.0130391	-4.13652	cg09420068
-0.101512	0.715897	-2.93848	0.00395305	0.00589211	-3.36697	cg05749728
-0.218902	0.512162	-7.45509	1.4927e-11	6.38127e-11	15.4182	cg14413165
-0.136303	0.736627	-4.60208	1.04036e-05	2.25112e-05	2.25025	cg18663307
0.0588161	0.764239	1.61752	0.108378	0.131232	-6.25832	cg20187320
-0.0780818	0.725914	-2.40782	0.0175627	0.0239094	-4.71275	cg19550034
0.0183801	0.785922	0.593975	0.55364	0.59008	-7.38261	cg04841371
-0.0812478	0.732315	-2.51294	0.0132926	0.0184077	-4.46515	cg18985133
0.0570232	0.484392	1.99626	0.0481535	0.0615233	-5.58849	cg14766769
0.121731	0.411251	3.2666	0.00141759	0.00224733	-2.41928	cg22858288
0.126933	0.712915	3.89651	0.000160754	0.000291581	-0.3706	cg20142986
0.12938	0.806601	3.70659	0.000318604	0.000553587	-1.0187	cg20701810
0.110794	0.814343	3.18308	0.00185389	0.00289216	-2.66859	cg14422906
-0.226463	0.703401	-7.68946	4.3908e-12	1.96969e-11	16.627	cg20257866
0.196993	0.692305	6.12818	1.15439e-08	3.67156e-08	8.87262	cg06858185
-0.0412504	0.676746	-1.27028	0.206429	0.238627	-6.75381	cg26130581
0.0378487	0.120075	1.67886	0.0957621	0.116927	-6.15889	cg15141467
-0.169792	0.663706	-5.24098	6.89011e-07	1.76299e-06	4.87914	cg09317728
0.109475	0.77785	3.60179	0.000459726	0.00078096	-1.36478	cg11953015
0.0531716	0.301488	1.80015	0.074331	0.0923252	-5.95193	cg06427779
-0.206767	0.567031	-7.04812	1.2109e-10	4.73476e-10	13.3529	cg10123642
0.0796306	0.368924	2.30248	0.0230221	0.0308371	-4.95124	cg05657792
0.0466431	0.699607	1.35434	0.17816	0.208352	-6.64444	cg23206822
0.106083	0.729724	2.89926	0.00444537	0.00657847	-3.47447	cg08348990
-0.264094	0.814247	-8.22862	2.54857e-13	1.27859e-12	19.4436	cg26794830
0.0499659	0.704775	1.51436	0.132551	0.158251	-6.41752	cg05656812
0.127923	0.769107	4.49731	1.59102e-05	3.34677e-05	1.84121	cg17323974
0.0323342	0.735392	0.965172	0.33639	0.374424	-7.09316	cg05965015
0.149186	0.810449	4.99136	2.0369e-06	4.8793e-06	3.82654	cg10227280
0.138049	0.805903	4.85435	3.64914e-06	8.43045e-06	3.26191	cg15959409
0.044256	0.491504	1.28036	0.202874	0.234888	-6.74105	cg07790079
0.0835898	0.746895	2.44695	0.0158484	0.0217117	-4.6217	cg05230511
-0.195505	0.720857	-7.12893	8.01789e-11	3.19457e-10	13.7593	cg05339415
0.293054	0.196493	11.9173	3.94847e-22	4.59438e-21	39.598	cg08355702
0.0834198	0.164612	2.1743	0.0316355	0.0414987	-5.22823	cg22264898
-0.24399	0.756759	-8.39095	1.05571e-13	5.47413e-13	20.3158	cg16236228
0.0231681	0.807552	0.73344	0.464712	0.503447	-7.28987	cg16529548
-0.182491	0.753487	-4.94988	2.43817e-06	5.77747e-06	3.65258	cg13932501
0.132417	0.763791	3.88817	0.000165736	0.000300039	-0.399583	cg12568520
0.0656209	0.738182	2.24131	0.0268315	0.0355731	-5.08519	cg16720379
0.0602031	0.671956	1.71022	0.0897961	0.110156	-6.10671	cg17589056
-0.235743	0.761254	-7.9213	1.29371e-12	6.09402e-12	17.8353	cg08859309
0.200616	0.207437	6.76608	5.03167e-10	1.84858e-09	11.9499	cg05456789
-0.307503	0.808169	-10.6109	5.45016e-19	4.60176e-18	32.4029	cg21988813
0.21068	0.232731	8.84246	9.19331e-15	5.24281e-14	22.735	cg01084435
0.0338918	0.804426	0.948728	0.344656	0.382702	-7.10886	cg10762570
0.335712	0.162682	12.8406	2.47847e-24	3.69717e-23	44.648	cg25661884
-0.133733	0.777146	-4.10234	7.46366e-05	0.000141965	0.359989	cg20388707
-0.0996962	0.534662	-2.70344	0.00785388	0.0112269	-3.99228	cg08507571
0.0736318	0.267697	1.89637	0.060303	0.0759484	-5.77805	cg10505785
0.186926	0.168511	7.63817	5.74503e-12	2.54962e-11	16.3614	cg18053607
-0.325095	0.696544	-11.7754	8.64276e-22	9.65508e-21	38.818	cg05180856
-0.114794	0.701296	-3.396	0.000926494	0.00150828	-2.02245	cg27193080
0.363888	0.149351	15.5763	1.11568e-30	3.86104e-29	59.2072	cg14592092
-0.0248845	0.708816	-0.739314	0.461153	0.49994	-7.28554	cg15483381
-0.0398163	0.203721	-1.00407	0.317354	0.355048	-7.05495	cg16190266
-0.217993	0.311839	-8.62434	2.99969e-14	1.63231e-13	21.5626	cg19333114
-0.198676	0.82283	-5.84911	4.3295e-08	1.28846e-07	7.57822	cg27384695
0.081794	0.766145	2.6268	0.00973632	0.0137365	-4.18616	cg14473485
0.0152543	0.738142	0.409421	0.682957	0.713028	-7.47552	cg05993589
0.141146	0.437349	3.88014	0.000170673	0.000308393	-0.427455	cg16571825
0.28278	0.16182	9.32351	6.6497e-16	4.21919e-15	25.341	cg19761110
-0.0155551	0.789076	-0.514508	0.607837	0.642014	-7.42679	cg06073542
0.125879	0.78121	3.59488	0.000471217	0.000799391	-1.38788	cg05764960
-0.0364302	0.291526	-0.965483	0.336235	0.374284	-7.09286	cg01422797
0.117148	0.80382	3.27604	0.00137483	0.00218366	-2.39077	cg09758937
0.127144	0.839011	4.49879	1.58159e-05	3.32841e-05	1.84693	cg16314862
0.0893369	0.819862	2.55878	0.0117411	0.0163794	-4.35419	cg27529004
-0.142893	0.779279	-5.48564	2.30093e-07	6.27743e-07	5.9466	cg10703692
0.0997778	0.796629	2.90218	0.00440683	0.00652514	-3.4665	cg02044879
-0.170354	0.28569	-4.95212	2.41493e-06	5.72665e-06	3.66186	cg03142956
0.150672	0.774876	4.26391	4.01314e-05	7.94094e-05	0.953279	cg15948059
0.139045	0.691035	5.23845	6.94831e-07	1.7772e-06	4.87064	cg03239925
0.0922911	0.772419	2.69235	0.00810433	0.0115629	-4.02066	cg09450097
0.160641	0.205111	5.29696	5.36299e-07	1.39276e-06	5.12251	cg08523384
0.0384781	0.718694	1.08885	0.278389	0.314775	-6.96654	cg01786360
-0.123309	0.355681	-4.7911	4.76066e-06	1.08254e-05	3.00479	cg26476925
0.0352047	0.673011	1.25381	0.21233	0.244946	-6.77444	cg02029665
0.0931985	0.263501	2.44146	0.0160799	0.0220094	-4.63458	cg05860956
0.0930025	0.796336	2.82912	0.00546838	0.00798916	-3.66359	cg08554114
-0.165188	0.759903	-5.38959	3.54921e-07	9.45362e-07	5.52438	cg19212453
-0.00948566	0.25984	-0.251866	0.801573	0.822266	-7.52786	cg03429569
0.102314	0.778697	2.87278	0.00480897	0.00708211	-3.54634	cg23517677
0.0234233	0.855148	0.74674	0.456672	0.495505	-7.28002	cg21656246
0.0131542	0.138238	0.579102	0.563598	0.599643	-7.39136	cg06481122
0.0625656	0.79745	2.22243	0.0281146	0.037154	-5.12587	cg25575532
-0.119882	0.538471	-3.75615	0.000267084	0.000469215	-0.851942	cg12423493
0.0667935	0.778894	2.07274	0.0403263	0.0520954	-5.43725	cg07476236
-0.13966	0.365934	-4.43906	2.01156e-05	4.16567e-05	1.61585	cg05447916
-0.163717	0.738828	-5.80982	5.18171e-08	1.52864e-07	7.40211	cg01288724
0.197942	0.728041	6.25194	6.3556e-09	2.07927e-08	9.45783	cg13186010
-0.0556985	0.784212	-1.74621	0.0833197	0.102728	-6.04568	cg27362557
0.136919	0.805199	3.7461	0.000276879	0.000485297	-0.885989	cg25816357
0.0682864	0.486205	1.85002	0.0667576	0.0835104	-5.86288	cg08457298
-0.243946	0.81588	-7.32806	2.9057e-11	1.20833e-10	14.7612	cg12483545
-0.184422	0.806485	-5.28591	5.64839e-07	1.46236e-06	5.07239	cg03834116
-0.332476	0.802274	-12.1461	1.11882e-22	1.37918e-21	40.8536	cg17462560
-0.00870162	0.730331	-0.293457	0.769676	0.793229	-7.51646	cg08259838
0.13302	0.812882	3.85142	0.000189497	0.000340355	-0.526751	cg17136548
-0.123731	0.309683	-3.68836	0.000339812	0.000588364	-1.07957	cg08215811
0.139978	0.811598	5.01281	1.85756e-06	4.47782e-06	3.91588	cg04166595
0.1428	0.76857	4.14567	6.3294e-05	0.000121671	0.517407	cg09842420
0.340546	0.329913	13.1442	4.73279e-25	7.73976e-24	46.2973	cg04447756
0.124192	0.761762	3.70565	0.000319662	0.0005553	-1.02183	cg09147429
0.0121373	0.162151	0.30403	0.761629	0.785809	-7.51329	cg13361779
-0.329775	0.848717	-12.4311	2.33506e-23	3.09171e-22	42.414	cg21193744
-0.183635	0.493975	-5.46607	2.52195e-07	6.84353e-07	5.85755	cg10740660
-0.0491279	0.12288	-1.4796	0.141587	0.168274	-6.46889	cg22984571
0.0303715	0.173355	1.42003	0.158172	0.18644	-6.55425	cg27589731
0.141433	0.762383	4.09728	7.60809e-05	0.000144549	0.341695	cg08212172
-0.226293	0.731061	-7.54718	9.24268e-12	4.02461e-11	15.8916	cg03032053
-0.0709277	0.706735	-2.2839	0.0241247	0.0322126	-4.99226	cg00830599
0.108888	0.618824	3.12866	0.00220222	0.00339723	-2.82809	cg11012557
-0.033614	0.736366	-1.27516	0.204698	0.236806	-6.74765	cg02412803
-0.110841	0.700466	-2.93775	0.0039617	0.00590412	-3.36898	cg01550348
-0.0831199	0.24461	-2.16404	0.0324323	0.0424835	-5.24976	cg21091679
-0.116554	0.68812	-3.42055	0.000853548	0.00139712	-1.94571	cg21934230
0.113597	0.807216	3.11099	0.00232774	0.00357996	-2.87936	cg18434348
0.106948	0.83119	3.51821	0.000613063	0.00102271	-1.63552	cg05388963
0.101711	0.770735	2.81027	0.00577784	0.00841326	-3.71373	cg02258387
0.0861946	0.76425	2.34411	0.0207079	0.0279137	-4.85816	cg21140380
-0.130109	0.80882	-3.88382	0.00016839	0.000304479	-0.414671	cg06934132
-0.0668942	0.775498	-1.97148	0.0509585	0.0648754	-5.63639	cg08238568
-0.227163	0.801477	-7.15427	7.08393e-11	2.83712e-10	13.8819	cg05702218
-0.00973333	0.114284	-0.2854	0.775827	0.798747	-7.5188	cg19968840
0.131868	0.573895	3.56068	0.000530321	0.000892876	-1.49909	cg24640637
-0.200454	0.597649	-7.09133	9.71551e-11	3.83348e-10	13.57	cg12563847
-0.203696	0.779858	-7.34213	2.67989e-11	1.11818e-10	14.8405	cg19835040
0.034772	0.772718	0.974414	0.331801	0.369802	-7.08422	cg08358332
0.106389	0.794784	3.15934	0.00199903	0.00310396	-2.73846	cg26516680
0.0619295	0.791751	2.03946	0.0435842	0.0560447	-5.50369	cg17086204
-0.0472409	0.760175	-1.46593	0.145269	0.172334	-6.48878	cg06120688
0.0184815	0.683839	0.616118	0.538975	0.575923	-7.36918	cg00356045
-0.116163	0.736848	-3.45707	0.000754955	0.00124463	-1.83073	cg12562327
0.0428165	0.776727	1.54351	0.125322	0.150239	-6.37356	cg20241876
-0.17252	0.712443	-4.68675	7.36152e-06	1.62873e-05	2.58407	cg14872074
0.128149	0.786822	3.66769	0.000365463	0.000629844	-1.14827	cg00221096
0.1452	0.753905	4.89297	3.0991e-06	7.23421e-06	3.42002	cg25976755
-0.0696544	0.587959	-2.00712	0.0469732	0.0601133	-5.56737	cg26228460
-0.0290102	0.684952	-0.751645	0.453729	0.49257	-7.27634	cg00292971
0.156427	0.73879	4.47794	1.72268e-05	3.60317e-05	1.76498	cg20939322
0.0485746	0.665503	1.45378	0.148604	0.175992	-6.50631	cg09528351
0.0638993	0.404061	2.43471	0.0163649	0.0223754	-4.65024	cg24438217
-0.123047	0.790614	-4.09227	7.74484e-05	0.000146992	0.324488	cg19850370
0.137999	0.761918	3.94927	0.000132385	0.000243071	-0.18606	cg25560831
0.0512894	0.159646	1.96106	0.0521722	0.0663153	-5.65633	cg15928398
0.0953252	0.790801	3.16374	0.00197037	0.00306248	-2.7252	cg02412399
-0.268	0.746714	-8.90036	6.70987e-15	3.87376e-14	23.0473	cg05817709
0.152725	0.787159	4.67289	7.79468e-06	1.71809e-05	2.5289	cg09024808
-0.00297098	0.638482	-0.106148	0.915641	0.925146	-7.55408	cg04974499
0.136619	0.798628	3.85708	0.000185638	0.000333847	-0.507229	cg05991388
0.134953	0.522933	4.13647	6.55543e-05	0.000125687	0.483887	cg18805774
-0.0350562	0.803031	-1.10268	0.272361	0.308441	-6.95146	cg18034577
0.0169175	0.194889	0.470222	0.639045	0.671694	-7.44867	cg26064774
0.137303	0.770481	4.74108	5.86574e-06	1.31713e-05	2.8031	cg20030934
-0.0386002	0.802687	-1.40271	0.163267	0.192066	-6.57843	cg14975547
-0.0345801	0.141513	-1.59916	0.112396	0.135759	-6.28739	cg25033360
-0.160783	0.757099	-4.49766	1.59143e-05	3.34751e-05	1.84121	cg12219434
-0.30658	0.749024	-11.2654	1.45072e-20	1.4245e-19	36.0105	cg09163035
0.114136	0.894271	3.58568	0.000486413	0.000823368	-1.41779	cg26616711
-0.323177	0.725253	-12.3712	3.2447e-23	4.23673e-22	42.0863	cg23484392
0.0850831	0.748429	2.26231	0.0254683	0.0338821	-5.03962	cg03330762
0.347619	0.339984	14.195	1.63125e-27	3.64565e-26	51.9465	cg02403931
-0.172121	0.72829	-5.35556	4.14261e-07	1.09306e-06	5.3741	cg23949782
-0.00339911	0.730272	-0.0897995	0.928596	0.936775	-7.55569	cg00396894
0.12689	0.781511	3.58972	0.000479727	0.00081284	-1.40473	cg05142030
0.0373496	0.7261	1.05539	0.293357	0.330283	-7.00228	cg01715172
0.334952	0.160489	16.5041	9.41708e-33	4.45835e-31	63.9635	cg01395351
-0.0435865	0.682062	-1.44903	0.149917	0.177441	-6.51311	cg26875665
0.0294394	0.634285	0.820974	0.413281	0.452173	-7.2218	cg27094698
-0.315865	0.782917	-11.3872	7.39199e-21	7.47901e-20	36.6816	cg05468843
0.0759531	0.70187	2.75042	0.00686718	0.00989287	-3.87078	cg21242232
0.152451	0.556044	4.84184	3.85231e-06	8.87515e-06	3.20968	cg24490256
-0.316879	0.803161	-11.4665	4.76474e-21	4.91868e-20	37.1187	cg05891054
0.173918	0.192922	5.24226	6.85145e-07	1.75364e-06	4.88461	cg13906860
0.105559	0.549838	3.4027	0.000905697	0.0014766	-2.0013	cg06848199
0.162529	0.499819	4.69487	7.11852e-06	1.5786e-05	2.61647	cg12180253
-0.236604	0.776542	-8.11914	4.52283e-13	2.2179e-12	18.8752	cg07521929
0.165114	0.787331	5.16682	9.54175e-07	2.39635e-06	4.56267	cg11819621
-0.0757014	0.779781	-1.89339	0.0607015	0.0764319	-5.78356	cg25278663
-0.0636442	0.155877	-2.07679	0.039941	0.0516306	-5.42907	cg05825559
0.0392097	0.684741	1.13697	0.257805	0.292993	-6.91324	cg27121959
0.159767	0.702364	5.17737	9.09747e-07	2.29057e-06	4.60882	cg24895052
-0.282773	0.869168	-9.38774	4.67343e-16	3.00389e-15	25.6911	cg09851343
-0.0617251	0.510077	-1.8558	0.0659236	0.0825409	-5.85242	cg07605836
0.109434	0.751804	3.21761	0.00166021	0.00260737	-2.56617	cg18724891
0.109997	0.753224	3.2242	0.00162549	0.00255584	-2.54654	cg15345388
-0.0501021	0.099779	-1.25993	0.210127	0.242616	-6.7668	cg15842502
0.0931671	0.742826	3.01426	0.00313999	0.00474476	-3.15553	cg14188712
0.0996916	0.725962	2.85726	0.00503458	0.00739405	-3.58821	cg11357862
-0.284891	0.791747	-9.27142	8.87792e-16	5.56569e-15	25.0543	cg00383793
-0.242359	0.792879	-8.04484	6.71741e-13	3.24166e-12	18.4837	cg03579179
-0.0337366	0.316007	-0.989168	0.324561	0.362449	-7.06977	cg17906339
-0.0539147	0.144918	-2.30219	0.0230358	0.0308546	-4.95183	cg18609578
0.0239791	0.247705	0.648078	0.518166	0.5556	-7.34893	cg07973709
-0.249207	0.763794	-7.93472	1.21316e-12	5.72873e-12	17.8993	cg26432474
0.0756939	0.816656	2.07176	0.0404195	0.0522083	-5.43923	cg01022121
-0.0524415	0.655304	-1.50203	0.135702	0.161755	-6.43587	cg07582655
-0.20602	0.703295	-5.81122	5.16817e-08	1.52496e-07	7.40506	cg03844060
0.13509	0.684056	3.55324	0.000544085	0.000914591	-1.52319	cg23284245
-0.0971362	0.238664	-3.39246	0.00093688	0.00152434	-2.03302	cg02956093
-0.109649	0.651021	-3.7895	0.000236817	0.000419189	-0.73823	cg24662231
0.0348061	0.750232	0.985019	0.326587	0.364481	-7.07385	cg14388864
-0.100045	0.675005	-2.76147	0.00665465	0.00960428	-3.84215	cg20041710
0.120439	0.628209	3.36167	0.00103834	0.00167854	-2.12898	cg13228934
0.136218	0.790147	4.56132	1.22822e-05	2.62882e-05	2.09032	cg17132070
-0.0341078	0.145551	-1.30274	0.195139	0.226601	-6.71238	cg01164344
0.12276	0.79486	3.83626	0.000200193	0.000358308	-0.578854	cg13093989
0.119651	0.81229	3.31677	0.00120376	0.00192807	-2.26695	cg19938922
-0.247181	0.770292	-8.0475	6.63893e-13	3.20457e-12	18.4954	cg06556244
-0.0961641	0.782309	-3.35051	0.00107668	0.00173692	-2.16299	cg09874776
0.166231	0.738322	4.75194	5.61754e-06	1.26457e-05	2.84513	cg23024810
-0.249985	0.74021	-8.63259	2.86879e-14	1.56288e-13	21.6068	cg25941075
-0.323164	0.763978	-11.7435	1.03074e-21	1.14163e-20	38.6427	cg12115748
-0.0583544	0.742594	-1.72545	0.0870086	0.106952	-6.08104	cg03491087
-0.172867	0.557324	-5.27963	5.80785e-07	1.5009e-06	5.04531	cg18770216
0.240804	0.20421	7.79187	2.57159e-12	1.17784e-11	17.1561	cg14433314
0.0407891	0.829464	1.28026	0.202909	0.234923	-6.74118	cg09246203
-0.308666	0.772662	-10.6697	3.934e-19	3.36748e-18	32.7271	cg08905080
0.0829023	0.370238	2.46454	0.0151277	0.020782	-4.58035	cg16536824
0.0891672	0.663521	2.42189	0.0169282	0.0231017	-4.68017	cg16036046
-0.0728673	0.726205	-2.04177	0.0433552	0.0557714	-5.49914	cg18013921
-0.0792513	0.781136	-2.63145	0.0096102	0.0135662	-4.17446	cg10473842
0.114971	0.513134	3.11435	0.00230341	0.00354473	-2.86964	cg23730781
-0.111433	0.382366	-2.92514	0.00411457	0.00611715	-3.40367	cg26449680
0.137523	0.68033	3.92178	0.00014651	0.000267195	-0.282444	cg14423651
0.0883389	0.823406	2.83841	0.00532051	0.00778654	-3.63866	cg22193702
0.151178	0.848228	5.13685	1.08522e-06	2.70587e-06	4.43741	cg03891574
0.1393	0.783944	3.93439	0.000139861	0.000255885	-0.2383	cg19095981
0.0965925	0.720434	2.81186	0.00575108	0.00837774	-3.7095	cg14243616
-0.29877	0.737086	-10.1202	8.24501e-18	6.20371e-17	29.7019	cg19947484
0.180281	0.292684	6.5181	1.72569e-09	6.00419e-09	10.7377	cg01319235
-0.0941778	0.444826	-3.11071	0.00232871	0.00358123	-2.87986	cg13683374
0.117079	0.771318	3.47114	0.000719898	0.00118998	-1.78615	cg13563271
-0.226851	0.721633	-7.82387	2.16495e-12	9.97716e-12	17.3261	cg12741639
0.0453043	0.820758	1.90817	0.058741	0.0741055	-5.75611	cg25314445
0.0963306	0.760338	2.57279	0.0113004	0.0158019	-4.31991	cg20351405
-0.122418	0.6007	-3.94594	0.000133942	0.000245731	-0.197298	cg11574092
0.11206	0.812844	3.85055	0.000189917	0.000341047	-0.529034	cg12954779
0.0586149	0.253233	1.9117	0.058283	0.0735678	-5.74954	cg12261451
0.072893	0.562643	2.21755	0.0284588	0.0375773	-5.13639	cg23860436
0.33561	0.115511	13.1406	4.82829e-25	7.88815e-24	46.2774	cg14494620
-0.201683	0.786983	-7.05943	1.14312e-10	4.48052e-10	13.4097	cg23007325
-0.0176412	0.801775	-0.465506	0.642409	0.674872	-7.45089	cg22279588
-0.0402143	0.146521	-0.991876	0.323244	0.361145	-7.06709	cg24999518
-0.322157	0.818445	-12.1256	1.25243e-22	1.53644e-21	40.7413	cg11115622
0.0306655	0.742389	0.974796	0.331611	0.369606	-7.08385	cg22498784
0.149856	0.801287	4.30959	3.35793e-05	6.72265e-05	1.12408	cg15307285
-0.156632	0.588878	-5.14831	1.0324e-06	2.58176e-06	4.48588	cg06447614
0.0693733	0.18511	1.7851	0.0767587	0.0951441	-5.97837	cg26127836
-0.00794644	0.749532	-0.303041	0.762379	0.786518	-7.51359	cg15555712
0.112652	0.797881	3.72654	0.000296583	0.000517655	-0.951175	cg01625044
-0.236318	0.746196	-8.64552	2.67488e-14	1.46214e-13	21.6761	cg15602972
0.324228	0.16801	14.988	2.42517e-29	6.93793e-28	56.1396	cg06705986
-0.0719611	0.376759	-2.17827	0.0313313	0.0411233	-5.21986	cg02892690
-0.065503	0.702619	-1.84046	0.0681583	0.0851487	-5.88013	cg09798077
0.151942	0.795525	4.54151	1.33323e-05	2.8354e-05	2.01158	cg14594485
-0.265339	0.752481	-8.87246	7.80971e-15	4.48159e-14	22.8968	cg16692439
-0.091539	0.663601	-2.51083	0.0133681	0.0185035	-4.4702	cg05933037
0.0640599	0.229671	2.64295	0.0093073	0.0131647	-4.14563	cg03721293
-0.0354261	0.191168	-1.27185	0.205869	0.238027	-6.75183	cg10026966
-0.0922379	0.199694	-3.3226	0.00118029	0.00189325	-2.24873	cg03214730
0.332151	0.306591	13.4189	1.06538e-25	1.89032e-24	47.7828	cg19351603
-0.150577	0.574407	-4.85919	3.57838e-06	8.27564e-06	3.28097	cg15251311
0.05798	0.300994	1.74321	0.0838449	0.103337	-6.05081	cg22468751
0.226955	0.346392	8.04965	6.54788e-13	3.16216e-12	18.509	cg27120543
-0.227955	0.646162	-8.14843	3.86884e-13	1.91118e-12	19.0297	cg03748986
-0.279401	0.860577	-9.16047	1.62612e-15	9.94602e-15	24.4536	cg20098854
0.0193336	0.775786	0.562956	0.57451	0.610108	-7.40061	cg24221853
0.0782966	0.293902	2.45223	0.0156285	0.02143	-4.60931	cg18174678
-0.00374531	0.626999	-0.111511	0.911397	0.92142	-7.55349	cg00900242
-0.150902	0.252975	-5.26572	6.15925e-07	1.5865e-06	4.98785	cg17142950
0.107534	0.764116	3.16135	0.00198629	0.00308549	-2.73254	cg08155591
-0.154529	0.730479	-4.54687	1.30461e-05	2.77889e-05	2.03247	cg08604223
-0.0378686	0.1133	-1.76513	0.0800679	0.0989626	-6.0131	cg15846316
0.130352	0.773259	3.72983	0.000293384	0.000512486	-0.940748	cg03529514
0.112829	0.740564	3.36405	0.00103017	0.00166628	-2.1216	cg15975151
0.107424	0.172713	3.1967	0.00177511	0.00277697	-2.6283	cg20406460
-0.175768	0.724825	-5.3941	3.48657e-07	9.29676e-07	5.54199	cg07499032
0.0654908	0.774486	1.8246	0.0705372	0.0879291	-5.90858	cg08708778
-0.0635319	0.230831	-2.26985	0.0249884	0.0332844	-5.02306	cg01834776
-0.303847	0.805069	-10.6722	3.88008e-19	3.32333e-18	32.7409	cg09740560
0.0148861	0.344733	0.389497	0.697596	0.726713	-7.48351	cg00530414
0.012606	0.53431	0.430347	0.66771	0.698647	-7.4667	cg23958464
-0.0021089	0.402033	-0.0640086	0.949069	0.955068	-7.55769	cg24507955
-0.149159	0.68459	-4.03089	9.7705e-05	0.000182821	0.103127	cg10013324
-0.119726	0.580035	-3.11553	0.0022949	0.00353202	-2.86622	cg22004069
-0.263769	0.726258	-8.59225	3.57799e-14	1.93479e-13	21.388	cg11715858
-0.109486	0.721683	-3.69686	0.000329486	0.000571504	-1.0506	cg08894273
-0.298915	0.658579	-9.96783	1.91435e-17	1.39479e-16	28.8648	cg05668853
-0.213932	0.69341	-6.74141	5.72036e-10	2.0906e-09	11.824	cg00093095
0.0526514	0.200619	1.61256	0.109453	0.132432	-6.26621	cg01683883
0.229095	0.19204	11.155	2.6731e-20	2.56113e-19	35.4023	cg06399029
0.0601029	0.699537	1.56692	0.119754	0.144043	-6.33767	cg07508429
0.0994662	0.485755	2.94708	0.00385202	0.00574922	-3.34323	cg23225221
0.279156	0.324986	9.15925	1.63674e-15	1.00061e-14	24.4471	cg27189784
0.0168582	0.806625	0.477937	0.63356	0.666515	-7.445	cg23788820
-0.115937	0.588437	-3.17573	0.00189772	0.00295629	-2.69026	cg16051228
0.100938	0.782398	3.17825	0.00188238	0.00293372	-2.68276	cg03656734
0.156796	0.761521	4.73224	6.09741e-06	1.36578e-05	2.76596	cg01038861
-0.181022	0.776571	-5.50882	2.07822e-07	5.70275e-07	6.04621	cg16779498
0.133942	0.776677	3.81656	0.000215012	0.000383061	-0.646533	cg06794441
0.0776353	0.783693	2.24097	0.0268577	0.0356044	-5.08597	cg14395731
0.104606	0.872977	3.02727	0.00301802	0.00457168	-3.11899	cg18119380
0.106654	0.810282	2.93986	0.00393661	0.0058693	-3.36315	cg01804351
0.0760233	0.757038	2.42118	0.0169586	0.023139	-4.68178	cg09596762
0.0970484	0.774445	2.77963	0.00631504	0.00914248	-3.79458	cg08425543
-0.360053	0.808392	-14.9361	3.1872e-29	8.95015e-28	55.8674	cg18313416
0.284542	0.162553	10.2395	4.26217e-18	3.29159e-17	30.3578	cg05796763
0.192089	0.722522	6.98606	1.65992e-10	6.39792e-10	13.0421	cg00912035
0.159097	0.711294	4.898	3.04043e-06	7.10812e-06	3.4388	cg20132903
0.19215	0.177894	7.35717	2.47954e-11	1.03795e-10	14.9172	cg12754671
0.0684883	0.776647	1.91608	0.0577211	0.0729003	-5.74137	cg07632068
0.124379	0.72752	3.45076	0.000771175	0.00126977	-1.85065	cg03474702
0.123532	0.665422	3.82214	0.000210714	0.000375862	-0.627393	cg06391732
0.151898	0.245808	4.83552	3.95604e-06	9.09709e-06	3.18398	cg18055394
-0.318747	0.780306	-11.5604	2.83452e-21	2.99849e-20	37.6356	cg13395086
-0.0420395	0.129916	-1.25116	0.213298	0.245965	-6.77773	cg03848381
0.146339	0.776582	4.24908	4.25112e-05	8.38206e-05	0.89811	cg08348165
-0.0143348	0.747219	-0.415245	0.6787	0.708983	-7.47311	cg08868915
0.059045	0.582992	1.95663	0.0526975	0.0669383	-5.66479	cg08161163
0.0623159	0.172892	2.71111	0.00768271	0.010997	-3.97244	cg02529035
0.0734389	0.806579	2.38737	0.0185204	0.0251341	-4.75976	cg05978254
-0.200489	0.638225	-6.85524	3.21544e-10	1.20406e-09	12.3908	cg20152871
-0.238935	0.745075	-7.45584	1.49855e-11	6.40489e-11	15.4148	cg03193847
-0.0319585	0.177872	-0.839028	0.403114	0.441936	-7.20682	cg25684640
-0.132795	0.149381	-3.84925	0.000190996	0.000342892	-0.534224	cg15659132
-0.070556	0.0828124	-1.8423	0.0678872	0.0848389	-5.87682	cg06949234
0.32602	0.151257	12.8872	1.92171e-24	2.90332e-23	44.9014	cg06538684
0.145146	0.716052	4.28689	3.66957e-05	7.30643e-05	1.03902	cg15451585
0.177819	0.731271	5.30551	5.1778e-07	1.3471e-06	5.15702	cg08930952
0.0296198	0.451875	0.86772	0.387271	0.426028	-7.18235	cg08591668
-0.239488	0.788385	-7.04199	1.25832e-10	4.90992e-10	13.3156	cg11979420
0.173593	0.686108	5.9519	2.65893e-08	8.12708e-08	8.05489	cg03517146
0.176482	0.299839	6.41465	2.86859e-09	9.75144e-09	10.2384	cg22885332
-0.192761	0.764026	-5.76913	6.28728e-08	1.83654e-07	7.21343	cg02367921
-0.142051	0.788444	-4.02841	9.86152e-05	0.000184392	0.0942905	cg11888982
0.0762865	0.716497	2.35824	0.0199702	0.0269768	-4.82621	cg08399308
-0.0404152	0.48288	-1.28546	0.201094	0.232976	-6.73457	cg06485706
-0.0241201	0.770114	-0.81148	0.418685	0.457672	-7.22956	cg15358984
0.167616	0.703933	6.09722	1.33276e-08	4.2054e-08	8.7314	cg23641635
0.147375	0.800148	4.34787	2.88921e-05	5.84238e-05	1.26827	cg05934298
-0.0374544	0.748301	-1.06545	0.288801	0.325597	-6.99165	cg00455523
0.168234	0.633712	5.16358	9.68117e-07	2.43044e-06	4.54862	cg08341710
0.010024	0.635002	0.27347	0.78496	0.807194	-7.52215	cg01320573
-0.0464983	0.534031	-1.345	0.181148	0.21156	-6.65693	cg09323835
0.160531	0.774723	4.88275	3.2434e-06	7.55149e-06	3.37625	cg07063911
0.130528	0.755036	3.76952	0.000254646	0.00044865	-0.806779	cg11809614
-0.153819	0.729057	-4.53023	1.39547e-05	2.95921e-05	1.96765	cg13244293
0.0162773	0.283977	0.463207	0.644051	0.676496	-7.45196	cg01869186
-0.189812	0.773362	-5.69234	8.97322e-08	2.57382e-07	6.86585	cg05372265
0.10278	0.868455	3.09621	0.00243784	0.00373895	-2.92206	cg03664772
0.126051	0.821255	4.74083	5.87184e-06	1.31844e-05	2.8021	cg12695487
0.0567879	0.790351	1.97007	0.0511173	0.0650614	-5.63907	cg15866542
0.041847	0.711323	1.38459	0.168728	0.198045	-6.60343	cg00366413
0.142356	0.754256	4.25016	4.23339e-05	8.34942e-05	0.902113	cg20009273
-0.273674	0.79453	-8.79262	1.21317e-14	6.84572e-14	22.4603	cg12081267
-0.194006	0.787056	-6.29423	5.16677e-09	1.70706e-08	9.66085	cg14641122
0.0697313	0.706616	1.98263	0.0496817	0.0633436	-5.61492	cg07117700
-0.270835	0.74876	-10.0713	1.08047e-17	8.05212e-17	29.4332	cg26287741
0.0618692	0.184773	2.29091	0.0237012	0.0316842	-4.97678	cg01850179
0.0802465	0.788158	2.39137	0.0183313	0.0248952	-4.75064	cg01647736
-0.146722	0.713685	-4.22979	4.58099e-05	8.98924e-05	0.826566	cg06487870
-0.261905	0.769206	-8.6501	2.60943e-14	1.4277e-13	21.7007	cg05810129
-0.242233	0.737553	-8.17063	3.43665e-13	1.70533e-12	19.147	cg24996315
-0.333356	0.777911	-12.252	6.24719e-23	7.90938e-22	41.4339	cg26210250
0.0434595	0.676181	1.41396	0.159945	0.188399	-6.56276	cg03037879
-0.089064	0.186386	-3.19268	0.00179714	0.00280895	-2.63987	cg07237906
0.142672	0.5216	4.69625	7.06522e-06	1.5673e-05	2.62347	cg22847608
-0.32091	0.868407	-12.3414	3.82199e-23	4.95077e-22	41.9232	cg04709736
0.264251	0.18531	8.63597	2.82313e-14	1.53902e-13	21.6228	cg02364826
0.0853887	0.788833	3.16438	0.00196636	0.00305653	-2.72331	cg03636939
0.0101612	0.702808	0.348453	0.728106	0.754945	-7.49873	cg06474274
-0.18185	0.800723	-5.36551	3.96277e-07	1.04876e-06	5.41732	cg20287234
0.0245733	0.786914	0.689752	0.491675	0.5297	-7.321	cg04428346
-0.250184	0.774226	-8.27099	2.0094e-13	1.01689e-12	19.6783	cg15374234
-0.345565	0.774745	-16.2435	3.56444e-32	1.55537e-30	62.6377	cg26426690
-0.266131	0.7849	-9.04306	3.08308e-15	1.83549e-14	23.8187	cg23328194
0.102061	0.80151	2.92764	0.00408377	0.00607455	-3.39679	cg22140583
-0.116015	0.79144	-3.60988	0.000447308	0.000761044	-1.33883	cg06581409
0.0509872	0.756967	1.87545	0.0631437	0.0792836	-5.81657	cg08950873
0.115718	0.793368	3.10473	0.00237381	0.00364623	-2.89747	cg11348583
-0.0602187	0.717586	-1.89164	0.0609364	0.0767043	-5.7868	cg12410310
-0.280183	0.725055	-9.46218	3.10526e-16	2.02961e-15	26.097	cg12655137
0.109376	0.596363	3.84866	0.000191226	0.000343242	-0.535549	cg11209447
0.0837234	0.810589	2.50416	0.0136098	0.018817	-4.48619	cg16802855
-0.092283	0.277513	-2.54113	0.0123182	0.0171356	-4.39713	cg24684168
0.0797891	0.638636	2.23435	0.0273022	0.0361497	-5.10028	cg13016797
-0.186321	0.393023	-5.97224	2.42033e-08	7.43053e-08	8.14714	cg03088525
0.127209	0.822076	4.04382	9.30431e-05	0.000174615	0.149654	cg17164827
-0.178097	0.782792	-5.05395	1.55938e-06	3.79994e-06	4.08588	cg25626519
-0.194326	0.773631	-5.75748	6.63703e-08	1.93352e-07	7.16052	cg19268652
0.170739	0.766684	5.27758	5.86081e-07	1.51399e-06	5.03648	cg21926118
0.159496	0.725028	5.07689	1.41082e-06	3.45867e-06	4.1829	cg16932285
0.333322	0.156813	14.1058	2.62933e-27	5.73285e-26	51.4708	cg10680621
0.0257385	0.617694	0.779417	0.437261	0.476193	-7.25507	cg00442258
-0.274817	0.753023	-9.17948	1.46301e-15	8.98611e-15	24.5584	cg20732198
0.129572	0.579513	3.70105	0.000324912	0.000563916	-1.03722	cg18725681
-0.353203	0.763432	-14.4916	3.35453e-28	8.21115e-27	53.5223	cg05270551
-0.111567	0.613585	-3.84772	0.000191882	0.000344346	-0.538801	cg21558341
0.00872337	0.802842	0.236775	0.813233	0.832952	-7.53156	cg12764441
-0.0349866	0.704629	-1.43213	0.154688	0.182665	-6.53719	cg08449448
-0.285905	0.787567	-9.65515	1.07419e-16	7.32957e-16	27.1512	cg20174247
-0.227676	0.754255	-6.74006	5.76796e-10	2.10699e-09	11.816	cg20298668
-0.0297132	0.788399	-0.91721	0.360863	0.399316	-7.13822	cg10111328
-0.123823	0.737203	-3.86506	0.000180304	0.000324849	-0.479583	cg01065599
0.0658577	0.811999	2.03407	0.0441383	0.0567177	-5.51441	cg09831620
-0.146364	0.568453	-5.30198	5.24438e-07	1.36364e-06	5.14427	cg26174398
0.0817672	0.824518	3.30552	0.0012482	0.00199477	-2.30089	cg26788834
-0.155411	0.765769	-4.53011	1.39619e-05	2.96067e-05	1.96716	cg15171154
0.0148992	0.146046	0.641557	0.522376	0.559651	-7.35315	cg23423766
0.0709977	0.730213	1.92754	0.0562634	0.071188	-5.71989	cg14561892
0.0282077	0.456231	0.812518	0.418095	0.457093	-7.22871	cg01648999
-0.0280061	0.751729	-0.95954	0.339202	0.37719	-7.09857	cg13834112
-0.319019	0.810057	-11.3624	8.47704e-21	8.51688e-20	36.5453	cg08580187
-0.108008	0.695769	-3.21944	0.00165048	0.00259279	-2.56071	cg23104592
0.125066	0.609964	3.67689	0.00035383	0.000611121	-1.11774	cg06833798
-0.091177	0.702983	-2.4059	0.0176512	0.0240229	-4.7172	cg21530267
0.0731181	0.764012	3.22369	0.00162728	0.00255854	-2.54769	cg13648045
-0.123387	0.772462	-3.63434	0.000410761	0.000702502	-1.2585	cg13393782
0.0795633	0.79892	3.13036	0.00218946	0.00337918	-2.82283	cg13904877
-0.0708259	0.326487	-1.93564	0.0552522	0.069981	-5.70463	cg24717799
0.0227538	0.833727	0.5915	0.555292	0.591682	-7.38408	cg03260530
0.147813	0.712278	4.4401	2.00435e-05	4.15187e-05	1.61939	cg26493814
-0.222129	0.358519	-7.40981	1.88801e-11	7.98789e-11	15.1862	cg02068689
0.117369	0.907047	4.26234	4.03227e-05	7.97688e-05	0.948502	cg00203347
0.112296	0.760355	3.18945	0.00181664	0.00283777	-2.64976	cg25857569
-0.111896	0.706722	-3.32336	0.001178	0.00188986	-2.24678	cg24186459
-0.263868	0.794119	-8.6429	2.71733e-14	1.48453e-13	21.6606	cg18105675
0.0318993	0.678749	1.19226	0.235494	0.269564	-6.84921	cg19512969
-0.310052	0.725202	-11.7999	7.5462e-22	8.48885e-21	38.9531	cg03003722
0.0999391	0.853262	3.14831	0.00206972	0.00320604	-2.77068	cg17714437
0.0331786	0.582378	0.9053	0.367111	0.405637	-7.14906	cg21066636
-0.0672455	0.648045	-2.21829	0.0284031	0.0375113	-5.13475	cg05098118
-0.00383688	0.791235	-0.116123	0.907748	0.918172	-7.55297	cg03689403
0.250368	0.267175	8.79715	1.17591e-14	6.64721e-14	22.4909	cg17616192
0.146092	0.764054	4.22955	4.58519e-05	8.99731e-05	0.825689	cg13116061
-0.168726	0.539196	-5.17371	9.26103e-07	2.32938e-06	4.59172	cg19642402
-0.141376	0.638899	-4.27468	3.84845e-05	7.63791e-05	0.993419	cg09851989
-0.0231651	0.723454	-0.688947	0.49218	0.530181	-7.32156	cg04283926
-0.044185	0.0970759	-1.25546	0.211738	0.244306	-6.77238	cg18130044
-0.255241	0.797946	-8.30414	1.68723e-13	8.59378e-13	19.8515	cg02184226
-0.0678143	0.725629	-1.97753	0.0502628	0.0640426	-5.62476	cg07812589
0.095294	0.867073	2.92801	0.00407932	0.0060682	-3.39579	cg13732093
-0.126964	0.512114	-4.32409	3.16784e-05	6.36482e-05	1.17973	cg17250262
-0.0372724	0.598219	-1.36793	0.173873	0.203682	-6.62613	cg05414442
-0.0379957	0.765012	-1.29883	0.196474	0.228039	-6.71743	cg03873694
-0.0858385	0.460815	-2.32824	0.021565	0.0289958	-4.89384	cg00306311
0.161986	0.759975	4.73059	6.13915e-06	1.37441e-05	2.75937	cg05637450
0.0178845	0.717416	0.523307	0.601721	0.636259	-7.42221	cg12761101
0.0509677	0.66734	1.46573	0.145324	0.172389	-6.48907	cg14597066
0.248317	0.253692	8.54095	4.70671e-14	2.52136e-13	21.1161	cg01965380
-0.114468	0.392232	-3.49295	0.000668588	0.00110975	-1.71678	cg22019158
0.00398094	0.347781	0.100509	0.920107	0.929223	-7.55467	cg15734230
0.132427	0.805178	3.8949	0.000161702	0.000293215	-0.376184	cg06376939
0.0409323	0.803418	1.12503	0.262811	0.298334	-6.92668	cg19419246
-0.281636	0.711598	-9.11212	2.12625e-15	1.28678e-14	24.1877	cg16337430
-0.0829074	0.66653	-2.52053	0.0130237	0.0180598	-4.44691	cg15153957
-0.131052	0.814988	-4.06847	8.48349e-05	0.00016008	0.237785	cg15721134
-0.109398	0.202911	-3.10089	0.00240252	0.00368843	-2.90858	cg09404642
0.133671	0.236397	4.12121	6.94762e-05	0.000132748	0.428391	cg14537549
0.0399888	0.487705	1.05225	0.29479	0.331792	-7.00558	cg13019844
0.0708456	0.707209	2.00053	0.0476892	0.0609725	-5.58022	cg24438085
-0.178643	0.332049	-5.04242	1.63901e-06	3.98215e-06	4.03757	cg13618979
-0.131658	0.283508	-3.73329	0.000289802	0.000506675	-0.929132	cg01475649
-0.0371521	0.39636	-1.30568	0.194142	0.225525	-6.70859	cg14039909
-0.00641786	0.722717	-0.162546	0.871148	0.885604	-7.54646	cg01552731
-0.0367414	0.205784	-0.962501	0.337724	0.375692	-7.09573	cg12147489
-0.104708	0.744272	-3.76637	0.000257301	0.000453031	-0.816776	cg04478875
0.11533	0.742769	3.34736	0.0010886	0.00175472	-2.17312	cg27143870
-0.33683	0.802696	-12.8082	2.95752e-24	4.37427e-23	44.472	cg11491002
-0.0732321	0.288813	-2.09945	0.0378624	0.0491016	-5.38319	cg02595280
0.121774	0.77132	3.51755	0.000614853	0.00102537	-1.63811	cg25141757
-0.140917	0.537362	-4.52299	1.43562e-05	3.03851e-05	1.94022	cg12163871
0.0249001	0.756881	0.718511	0.473832	0.512375	-7.30072	cg02909789
0.270271	0.406545	9.99719	1.62773e-17	1.19385e-16	29.0259	cg12567545
0.125623	0.77052	3.57007	0.000513439	0.000866306	-1.46865	cg20609911
-0.0658411	0.747811	-1.77871	0.077807	0.0963698	-5.98953	cg20178603
-0.0784145	0.334328	-2.37632	0.0190604	0.0258206	-4.78509	cg18040788
0.124315	0.738512	3.2654	0.00142314	0.00225574	-2.42292	cg17437088
-0.218688	0.479996	-7.31525	3.07898e-11	1.27702e-10	14.7035	cg25651505
0.0840607	0.659258	2.94154	0.00391527	0.00583906	-3.35828	cg13944870
0.0696978	0.729529	2.55046	0.0120072	0.0167283	-4.37434	cg22874989
0.064111	0.821581	2.27363	0.0247531	0.0329993	-5.01479	cg14095607
0.11936	0.83707	4.90217	2.98046e-06	6.97762e-06	3.4578	cg03390905
-0.0319273	0.504477	-0.968271	0.334847	0.372901	-7.09017	cg10485485
-0.0708404	0.176254	-2.85755	0.00502847	0.00738597	-3.5872	cg19323386
0.126567	0.763426	3.56583	0.000520995	0.000878098	-1.4824	cg07078735
0.150317	0.780935	4.03464	9.63408e-05	0.000180428	0.116526	cg00930244
-0.0530196	0.712572	-1.51964	0.131219	0.156782	-6.40962	cg21061071
-0.333921	0.670365	-12.6456	7.19973e-24	1.01348e-22	43.5858	cg20059377
0.117724	0.827056	4.65226	8.46983e-06	1.85696e-05	2.44851	cg09908001
0.0247592	0.564998	0.881532	0.37978	0.418483	-7.17028	cg22383924
0.113714	0.821398	3.58635	0.000485261	0.000821544	-1.41557	cg23387287
0.0846491	0.844806	2.50919	0.0134275	0.0185805	-4.47416	cg21544975
-0.0219554	0.27672	-0.722493	0.471387	0.50997	-7.29785	cg09936895
0.108926	0.769856	3.66394	0.000370014	0.000637353	-1.16012	cg26638341
0.0525098	0.807023	1.93118	0.0558022	0.0706387	-5.71301	cg19152818
0.121028	0.780659	3.53678	0.000575708	0.000964316	-1.5763	cg23680682
0.110869	0.757553	3.48505	0.000686671	0.00113809	-1.74185	cg02616565
0.0960275	0.754672	2.6778	0.0084436	0.0120141	-4.0577	cg20538073
0.255042	0.422259	9.31976	6.78557e-16	4.29976e-15	25.3209	cg23093870
0.0805241	0.803833	2.76094	0.00666266	0.00961556	-3.84334	cg23290556
0.0562957	0.74737	1.52605	0.129615	0.154985	-6.39999	cg07211251
0.058183	0.780902	1.99489	0.0483043	0.0617025	-5.59114	cg24728456
0.0135626	0.629799	0.390409	0.696923	0.726127	-7.48316	cg15911409
-0.186249	0.637272	-5.60016	1.37069e-07	3.84845e-07	6.45221	cg22879626
-0.0790098	0.135668	-2.95292	0.00378325	0.00565245	-3.32682	cg00476814
0.116402	0.879912	4.06093	8.71776e-05	0.000164266	0.211603	cg13814593
0.143438	0.614824	4.60496	1.02905e-05	2.22807e-05	2.2609	cg24735937
0.11636	0.296374	3.88224	0.000169203	0.000305855	-0.419432	cg09349343
0.0775683	0.16854	3.27383	0.00138401	0.00219747	-2.3971	cg26543112
0.122955	0.775615	3.89874	0.000159397	0.00028923	-0.362604	cg23820244
-0.0895198	0.875759	-2.67957	0.00840168	0.0119581	-4.05321	cg10837110
-0.0485772	0.629523	-1.64532	0.102502	0.12459	-6.2137	cg07164556
0.00610228	0.566575	0.194568	0.846059	0.862893	-7.54071	cg20435097
-0.122192	0.455183	-3.65058	0.000388084	0.000666373	-1.20494	cg24492119
0.0164262	0.798904	0.584589	0.559914	0.596075	-7.38816	cg27093379
-0.179004	0.733715	-5.38651	3.60728e-07	9.59928e-07	5.50884	cg24020152
0.130362	0.273185	4.58277	1.1256e-05	2.42384e-05	2.17436	cg02278683
0.0420419	0.520978	1.19018	0.236314	0.270423	-6.85167	cg03095188
0.0950793	0.805079	3.2031	0.00173833	0.00272278	-2.609	cg19807706
-0.300932	0.779261	-10.4851	1.09403e-18	8.94932e-18	31.7099	cg13072943
0.0837302	0.67535	2.24611	0.0265173	0.0351823	-5.07485	cg14569423
-0.101956	0.652483	-3.06617	0.00267662	0.00408302	-3.00834	cg06060874
-0.236641	0.689248	-8.05879	6.23722e-13	3.01934e-12	18.5571	cg06949439
0.00667654	0.168298	0.18476	0.853728	0.869806	-7.54258	cg09219093
0.00268351	0.746896	0.0866954	0.931057	0.939019	-7.55597	cg27200236
-0.0182127	0.528431	-0.535726	0.593134	0.62809	-7.41561	cg15592062
-0.123933	0.796353	-3.63237	0.000413598	0.000707098	-1.26499	cg05958352
-0.0854511	0.600798	-2.17863	0.0313039	0.0410911	-5.2191	cg18571156
-0.207026	0.737993	-6.29974	5.0486e-09	1.67025e-08	9.68387	cg01493727
0.102048	0.760879	3.36468	0.00102743	0.00166225	-2.11925	cg07699648
-0.0405039	0.549045	-1.14234	0.255577	0.290647	-6.90715	cg22392857
0.00780186	0.257807	0.198498	0.84299	0.860152	-7.53994	cg24146331
0.120624	0.61944	3.43284	0.00081909	0.00134378	-1.90713	cg20073893
0.0691219	0.662639	2.02534	0.0450403	0.0577915	-5.53164	cg01462668
0.110174	0.809181	3.11197	0.00232062	0.00356967	-2.87652	cg11115318
0.155965	0.269504	4.81451	4.32448e-06	9.89205e-06	3.09796	cg10219192
-0.0453313	0.710862	-1.67618	0.0962881	0.117524	-6.16332	cg26748477
-0.0235056	0.244911	-0.679436	0.498163	0.536044	-7.32808	cg13403724
-0.0237505	0.10146	-0.667538	0.505704	0.543421	-7.33611	cg04521510
0.145146	0.675744	4.21633	4.82557e-05	9.4365e-05	0.776789	cg09628499
0.0990905	0.633114	3.10084	0.00240275	0.00368867	-2.90868	cg19313673
0.0752344	0.844219	2.42723	0.0166911	0.0227957	-4.66771	cg09255748
0.0698025	0.222154	2.68053	0.00837667	0.0119249	-4.05061	cg23771929
0.213897	0.18495	8.71751	1.81132e-14	1.00534e-13	22.0626	cg12851514
-0.0965559	0.652392	-2.7786	0.00633382	0.00916793	-3.79728	cg26846409
0.0919207	0.823775	3.20531	0.00172603	0.00270492	-2.60241	cg21652012
-0.147537	0.628331	-4.92683	2.68379e-06	6.32519e-06	3.55933	cg02528768
0.0556754	0.868349	1.77594	0.0782621	0.0968828	-5.99434	cg20658450
0.0620926	0.82755	2.02411	0.0451646	0.0579397	-5.53403	cg08081259
0.319964	0.256604	12.5423	1.26839e-23	1.73355e-22	43.0218	cg17380244
-0.301477	0.817563	-10.25	4.02276e-18	3.11325e-17	30.4153	cg10818566
0.0842398	0.746027	2.65473	0.00900784	0.0127637	-4.11609	cg06061442
0.0106964	0.397284	0.293222	0.769857	0.793398	-7.51653	cg04091702
0.268875	0.205116	8.69666	2.03799e-14	1.12648e-13	21.946	cg18067859
-0.00115501	0.721992	-0.0340013	0.972932	0.976111	-7.55916	cg26841114
0.0087393	0.180724	0.350349	0.726687	0.753615	-7.49806	cg16421340
0.15067	0.821543	4.59052	1.09251e-05	2.35635e-05	2.20337	cg00033915
0.0169129	0.183306	0.688181	0.492658	0.530632	-7.32209	cg15854547
0.178228	0.719334	6.3133	4.70297e-09	1.56069e-08	9.75303	cg13439946
0.0871702	0.812608	2.76148	0.00665376	0.00960314	-3.84206	cg06712722
0.186654	0.205024	8.01435	7.89882e-13	3.78948e-12	18.3234	cg03029755
0.0198096	0.155381	0.838069	0.403646	0.442432	-7.20763	cg09887867
-0.0372926	0.127641	-1.66354	0.0987961	0.120366	-6.18407	cg22621731
0.121542	0.68501	4.48169	1.69414e-05	3.54752e-05	1.7808	cg03428314
0.140018	0.760345	4.17461	5.66583e-05	0.000109713	0.623255	cg16946683
-0.162493	0.410381	-4.71352	6.58967e-06	1.46825e-05	2.69099	cg10432083
-0.32431	0.624284	-11.9065	4.18983e-22	4.86381e-21	39.5389	cg15784615
-0.149842	0.777644	-4.39384	2.40936e-05	4.93312e-05	1.44259	cg16200799
-0.0999136	0.790709	-2.68431	0.00829024	0.0118112	-4.04115	cg06786600
-0.282791	0.654452	-10.4949	1.03644e-18	8.50201e-18	31.7637	cg03875330
0.0292657	0.622562	1.07213	0.285796	0.322501	-6.98454	cg07441854
-0.00395367	0.76794	-0.113965	0.909455	0.91973	-7.55322	cg22005145
0.167969	0.767678	5.11203	1.21223e-06	3.00089e-06	4.33026	cg26088614
-0.0877157	0.726606	-2.55139	0.0119795	0.0166928	-4.37219	cg17442683
0.0736936	0.734303	1.99624	0.0481604	0.0615314	-5.58856	cg19428444
0.0906835	0.827012	2.79621	0.00601899	0.00874425	-3.75093	cg07274333
0.120187	0.793401	3.59029	0.000478779	0.000811372	-1.40287	cg03898385
0.139915	0.62055	4.19062	5.32805e-05	0.000103553	0.682031	cg24534739
0.100777	0.775194	2.86336	0.00494473	0.00727005	-3.57177	cg13108049
-0.00127772	0.128115	-0.0553726	0.955933	0.961254	-7.5582	cg26146308
0.0578876	0.178351	1.62159	0.107502	0.130236	-6.25184	cg07906632
0.00309944	0.748898	0.0864041	0.931289	0.939214	-7.55599	cg23196919
-0.0541456	0.780973	-1.59704	0.112874	0.136293	-6.29073	cg10484673
-0.0597923	0.160923	-1.73552	0.0852022	0.104873	-6.06393	cg17462074
-0.314951	0.709419	-11.4956	4.05715e-21	4.21807e-20	37.2787	cg06572563
0.0959152	0.665146	2.76062	0.00667094	0.00962723	-3.84437	cg12813253
0.0668248	0.221094	1.99978	0.0477717	0.0610718	-5.58168	cg11464895
0.159518	0.693215	5.17141	9.33784e-07	2.34763e-06	4.58348	cg15901678
-0.344718	0.779042	-13.7399	1.87897e-26	3.67654e-25	49.5115	cg01248445
-0.0452319	0.128676	-1.24856	0.214245	0.246959	-6.78096	cg14781281
-0.0984789	0.808937	-2.87118	0.00483173	0.00711363	-3.55066	cg23652785
-0.111351	0.707101	-3.26249	0.00143662	0.00227587	-2.43169	cg01663825
-0.219881	0.676417	-6.81497	3.96327e-10	1.47171e-09	12.1854	cg03608520
0.0890282	0.833188	2.846	0.00520349	0.00762605	-3.61836	cg19736226
0.114246	0.769567	3.44026	0.000798916	0.0013125	-1.88377	cg25269388
-0.197708	0.57167	-6.08508	1.41878e-08	4.46362e-08	8.67051	cg14956327
0.0980589	0.797937	3.30769	0.00123939	0.00198152	-2.29429	cg02745140
-0.155425	0.600553	-4.18244	5.49804e-05	0.000106653	0.651998	cg08251761
-0.351201	0.814617	-14.0649	3.27362e-27	7.0585e-26	51.2525	cg06605704
0.185398	0.175178	5.21346	7.77844e-07	1.97602e-06	4.76125	cg07595776
0.0600358	0.819698	1.95838	0.0524894	0.0666936	-5.66144	cg13784443
-0.0439531	0.408776	-1.21552	0.226543	0.260094	-6.82139	cg03298700
0.00928157	0.79885	0.297374	0.766692	0.790466	-7.5153	cg13232176
-0.0740418	0.130546	-1.85688	0.065768	0.0823586	-5.85046	cg06008617
0.0888503	0.81158	2.96238	0.00367664	0.00550253	-3.30059	cg08623636
0.17349	0.19581	7.83092	2.08589e-12	9.63115e-12	17.3628	cg09555544
-0.014686	0.699023	-0.42276	0.673223	0.703866	-7.46995	cg18836934
0.107295	0.564259	3.51961	0.00061015	0.00101821	-1.63104	cg16402875
0.139889	0.749472	4.60384	1.03299e-05	2.2361e-05	2.25711	cg07596819
0.0227129	0.212283	0.574181	0.566915	0.602842	-7.39421	cg04122324
0.111354	0.663138	2.92163	0.00415808	0.00617766	-3.41331	cg17977197
-0.329549	0.65798	-13.0374	8.46913e-25	1.34014e-23	45.7176	cg06059461
-0.132314	0.152175	-4.03665	9.56165e-05	0.000179139	0.123719	cg22893247
0.124962	0.83052	3.52098	0.000607683	0.00101429	-1.62709	cg12201707
-0.0983783	0.200513	-2.52335	0.012925	0.0179304	-4.44011	cg10454568
-0.0227865	0.706802	-0.688937	0.492186	0.530181	-7.32157	cg08979571
0.0465616	0.252762	1.23934	0.217625	0.250562	-6.79234	cg26264769
0.0950974	0.639291	3.07215	0.00262673	0.00401148	-2.99105	cg18709710
0.285222	0.158187	12.041	1.99553e-22	2.39386e-21	40.2775	cg15601164
-0.132068	0.724594	-3.56474	0.000522966	0.000881242	-1.48595	cg14602234
-0.153431	0.673122	-5.06959	1.45378e-06	3.55766e-06	4.1536	cg27102629
0.0205785	0.107277	0.816346	0.415908	0.454877	-7.2256	cg13586420
0.0857542	0.798511	2.83413	0.00538692	0.00787838	-3.65001	cg08937774
0.18203	0.279383	5.1832	8.88381e-07	2.24047e-06	4.63212	cg07100411
0.0943975	0.821433	3.00126	0.00326772	0.00492674	-3.19218	cg13392848
0.12614	0.238209	4.29855	3.50122e-05	6.99046e-05	1.0838	cg27314116
-0.327125	0.830037	-12.048	1.92033e-22	2.3084e-21	40.3157	cg07577799
0.0942617	0.817675	2.96777	0.00361824	0.00542118	-3.2858	cg02369766
-0.0795918	0.535604	-2.66373	0.00878171	0.0124635	-4.09323	cg02447620
-0.180791	0.797707	-5.27597	5.90274e-07	1.52407e-06	5.02955	cg20178976
-0.128998	0.658331	-3.75961	0.00026384	0.000463761	-0.840348	cg22514756
0.102678	0.766227	3.05444	0.00277556	0.00422674	-3.04182	cg11043146
0.0662735	0.701356	2.1268	0.0354715	0.0461931	-5.32711	cg12639234
-0.0214092	0.701786	-0.756634	0.450742	0.489595	-7.27258	cg03702686
0.0497049	0.7337	1.56633	0.119891	0.14419	-6.33858	cg12767109
-0.0919006	0.749354	-2.83774	0.00533192	0.0078029	-3.64055	cg21684179
0.19868	0.686677	6.19088	8.54163e-09	2.75653e-08	9.16794	cg13024741
0.141358	0.777946	4.10952	7.26326e-05	0.000138389	0.38597	cg09258200
-0.13283	0.799057	-4.08932	7.84096e-05	0.000148694	0.312924	cg07466217
0.141556	0.746104	4.07795	8.18513e-05	0.000154777	0.271938	cg21618036
0.00516387	0.772127	0.165571	0.868771	0.883387	-7.54596	cg09125127
0.0367587	0.780859	1.0151	0.31209	0.349676	-7.04385	cg04055086
-0.183524	0.695575	-5.84955	4.31397e-08	1.28414e-07	7.58159	cg10581754
-0.247962	0.812708	-7.45976	1.46951e-11	6.28812e-11	15.4342	cg02926868
-0.133244	0.772335	-3.44463	0.00078726	0.0012946	-1.87	cg08495239
0.0783053	0.769123	2.27624	0.0245955	0.0328028	-5.00913	cg26068090
-0.289572	0.713451	-10.4167	1.59821e-18	1.28739e-17	31.3331	cg17125585
-0.294358	0.868847	-9.91596	2.54945e-17	1.83474e-16	28.5801	cg05445326
0.0722863	0.531046	2.10255	0.0375849	0.0487616	-5.37687	cg15703377
-0.0199007	0.682406	-0.539939	0.590235	0.625293	-7.41334	cg24138650
0.0943562	0.774885	2.68725	0.00822174	0.0117197	-4.03366	cg27660756
0.201678	0.681016	6.82208	3.79921e-10	1.41348e-09	12.2265	cg26328757
0.172603	0.199072	8.27571	1.95922e-13	9.9256e-13	19.7034	cg04289208
0.153602	0.252378	6.13757	1.09861e-08	3.50244e-08	8.92077	cg10743390
-0.338273	0.787166	-14.014	4.30239e-27	9.1494e-26	50.9802	cg09890077
-0.258585	0.772669	-8.28679	1.85743e-13	9.42627e-13	19.7565	cg11681321
-0.291102	0.812607	-9.81884	4.35736e-17	3.07558e-16	28.0475	cg25957300
0.0266215	0.158585	1.15131	0.251876	0.286795	-6.89692	cg26940261
0.157279	0.759593	4.49792	1.58972e-05	3.34437e-05	1.84224	cg22690096
-0.144786	0.272566	-5.25357	6.49935e-07	1.66886e-06	4.93559	cg06344807
-0.192404	0.627352	-5.35562	4.1419e-07	1.0929e-06	5.37428	cg02952703
0.0241791	0.630631	0.681971	0.496565	0.534468	-7.32635	cg03263226
-0.0641834	0.650151	-1.80466	0.0736226	0.0915015	-5.94398	cg04137143
-0.236608	0.656651	-8.49482	6.03626e-14	3.19699e-13	20.8696	cg10986946
0.0789375	0.734615	2.27106	0.0249169	0.0331985	-5.02049	cg09985560
0.0253024	0.771074	0.724078	0.47042	0.509035	-7.2967	cg08417857
0.142	0.781029	4.68359	7.44434e-06	1.64585e-05	2.57302	cg09504570
-0.0882671	0.774489	-2.78238	0.00626453	0.00907319	-3.78731	cg16576033
0.14527	0.474264	5.51214	2.04041e-07	5.60475e-07	6.06376	cg14554244
0.0750607	0.802733	2.0482	0.0427114	0.0549931	-5.48638	cg01142445
0.00869464	0.737693	0.252457	0.801117	0.821864	-7.52771	cg01127994
-0.0824058	0.26364	-2.69503	0.00804119	0.0114783	-4.01367	cg01930746
-0.26866	0.780161	-8.96579	4.69864e-15	2.75187e-14	23.4007	cg23017741
-0.0712543	0.294111	-2.43459	0.0163698	0.0223816	-4.65051	cg26851107
-0.0118876	0.521248	-0.388968	0.697984	0.727056	-7.48372	cg11490681
0.148722	0.718949	4.1838	5.46944e-05	0.000106132	0.656984	cg14429436
0.0318056	0.2292	1.25894	0.210478	0.24296	-6.76804	cg04140212
0.113341	0.722614	3.4126	0.000876559	0.00143232	-1.97061	cg20001675
0.150329	0.741251	4.97283	2.20528e-06	5.25713e-06	3.74956	cg03585974
-0.29368	0.754251	-10.0178	1.45222e-17	1.07115e-16	29.1393	cg19512473
-0.19514	0.745326	-5.64904	1.09542e-07	3.11188e-07	6.67104	cg03214217
-0.0443683	0.731272	-1.46192	0.146359	0.17353	-6.49459	cg00697286
-0.0355651	0.74566	-0.977815	0.330123	0.36808	-7.0809	cg01811109
-0.28118	0.708077	-9.57484	1.67142e-16	1.11944e-15	26.7121	cg25008263
-0.27889	0.695187	-8.90826	6.48262e-15	3.74693e-14	23.0819	cg11270806
0.13888	0.776025	4.30878	3.36856e-05	6.74202e-05	1.12105	cg08092333
0.130162	0.666498	3.97693	0.000119492	0.0002208	-0.0885741	cg12672540
0.0639087	0.784251	2.20028	0.0296884	0.0391051	-5.17321	cg00328597
-0.200405	0.646327	-5.99921	2.13466e-08	6.59454e-08	8.27032	cg26216323
0.30594	0.298453	11.5757	2.60475e-21	2.76487e-20	37.7198	cg02315513
-0.0465504	0.166794	-1.23042	0.220933	0.254099	-6.80328	cg04469059
-0.117621	0.34779	-3.81732	0.000214275	0.000381836	-0.643408	cg19168338
-0.230538	0.720893	-6.8791	2.87044e-10	1.08054e-09	12.503	cg03861703
0.121393	0.79975	3.41659	0.000864944	0.00141451	-1.95813	cg08758568
-0.226338	0.797561	-7.20263	5.52454e-11	2.23624e-10	14.127	cg04556210
0.348075	0.168978	18.0702	3.77631e-36	3.17415e-34	71.7518	cg24710073
-0.102914	0.556256	-3.17711	0.0018894	0.00294414	-2.68618	cg21921789
-0.247693	0.764856	-8.91703	6.12794e-15	3.54916e-14	23.1373	cg21900073
-0.0428043	0.584981	-1.80348	0.0738031	0.0917143	-5.94605	cg15032957
-0.266255	0.757813	-9.73192	7.03694e-17	4.88112e-16	27.5713	cg13852822
0.0220216	0.644796	0.711732	0.478003	0.516441	-7.30558	cg09495482
0.0137772	0.690445	0.398598	0.690894	0.720458	-7.47991	cg08682036
-0.168478	0.826105	-5.15876	9.88744e-07	2.47915e-06	4.52814	cg27196496
-0.0462149	0.124225	-2.00985	0.0466741	0.059751	-5.562	cg18567992
-0.311692	0.805394	-11.0834	3.97493e-20	3.73909e-19	35.0075	cg03989273
0.078196	0.79589	2.28969	0.0237777	0.0317801	-4.97954	cg08551636
-0.313297	0.728038	-11.2583	1.50898e-20	1.47935e-19	35.9714	cg04891961
-0.216176	0.797627	-6.74844	5.52737e-10	2.02365e-09	11.8579	cg13716585
-0.0399688	0.3749	-1.13222	0.259787	0.295114	-6.9186	cg19452802
0.107172	0.833976	4.07004	8.42339e-05	0.000159006	0.244363	cg17703554
-0.154707	0.342318	-4.68962	7.27461e-06	1.61091e-05	2.59554	cg21762222
-0.198813	0.80857	-5.83422	4.64187e-08	1.37638e-07	7.51008	cg10273821
0.0111182	0.765193	0.36821	0.713361	0.741307	-7.49162	cg09987240
0.150159	0.740209	4.4131	2.23195e-05	4.59167e-05	1.51605	cg12069547
0.101332	0.819234	2.79887	0.00597272	0.00868123	-3.74391	cg07754644
0.153325	0.768037	4.9203	2.76236e-06	6.49677e-06	3.53152	cg25439867
-0.0172527	0.650581	-0.451986	0.652091	0.684072	-7.45711	cg14227418
0.0402289	0.738844	1.08665	0.279359	0.315785	-6.96893	cg09607452
0.0675621	0.270029	1.81422	0.0721303	0.0897672	-5.92706	cg01798261
0.0937157	0.869901	3.49315	0.000667675	0.00110835	-1.71565	cg19958627
0.0201483	0.697057	0.569831	0.569852	0.605725	-7.3967	cg09628488
-0.064512	0.121407	-2.79844	0.00597815	0.00868873	-3.74484	cg26188299
-0.0310802	0.835591	-0.905968	0.366759	0.405311	-7.14846	cg13469457
0.080375	0.267588	2.67145	0.00859356	0.0122137	-4.07369	cg03689225
0.0815211	0.838892	2.76407	0.00660302	0.0095342	-3.83518	cg24060730
-0.239049	0.585981	-8.30295	1.69315e-13	8.62215e-13	19.8479	cg08685909
-0.123765	0.787221	-3.51015	0.000630575	0.00105015	-1.66182	cg26511507
0.0138465	0.78172	0.492042	0.623582	0.657189	-7.43814	cg04148926
0.00670596	0.367115	0.212023	0.832447	0.850497	-7.53715	cg18406708
0.0911392	0.141726	2.28741	0.0239147	0.031952	-4.98457	cg27149073
0.161171	0.775956	4.77435	5.11632e-06	1.15805e-05	2.93543	cg20182709
-0.192809	0.70318	-6.55932	1.40798e-09	4.94822e-09	10.9377	cg02840964
-0.0455648	0.110662	-1.78922	0.0760836	0.0943614	-5.97114	cg13409170
0.106836	0.715297	3.27748	0.00136842	0.00217436	-2.38642	cg14127954
0.0625423	0.716425	1.61635	0.108631	0.131516	-6.26019	cg03541587
-0.236102	0.687343	-7.2362	4.66287e-11	1.90103e-10	14.2945	cg23361265
0.0277409	0.187392	1.00131	0.318678	0.356429	-7.05772	cg22628146
-0.253279	0.801507	-8.56103	4.22329e-14	2.27037e-13	21.2235	cg25684105
0.131051	0.757529	3.92428	0.000145169	0.000264877	-0.273707	cg22172309
0.126965	0.804693	3.64585	0.000394557	0.000676727	-1.22054	cg02813563
0.164566	0.635178	5.256	6.4404e-07	1.65467e-06	4.94463	cg20724428
0.00810023	0.734356	0.255551	0.798732	0.819742	-7.52692	cg14556146
0.142116	0.785062	4.15019	6.22092e-05	0.000119697	0.533924	cg26182313
-0.0172604	0.679154	-0.497203	0.619951	0.65371	-7.43557	cg13621396
-0.165823	0.670056	-4.68322	7.46932e-06	1.65085e-05	2.57004	cg00668519
-0.0412959	0.742058	-1.43122	0.154948	0.18295	-6.53848	cg03475044
-0.122384	0.803708	-3.62522	0.000424045	0.000723798	-1.2885	cg26964592
0.0231509	0.701336	0.612856	0.541126	0.577984	-7.37119	cg22325921
0.308616	0.16368	11.7422	1.03779e-21	1.14905e-20	38.6359	cg08425070
-0.0793865	0.26113	-2.08318	0.0393478	0.0509148	-5.4162	cg10918735
0.0585446	0.677643	1.83704	0.0686642	0.0857408	-5.88628	cg21681702
0.229588	0.175788	8.52341	5.17393e-14	2.75958e-13	21.0223	cg26676034
-0.101096	0.685069	-3.40519	0.000897946	0.00146508	-1.99332	cg02628680
0.0286368	0.167268	1.14703	0.253637	0.288617	-6.90182	cg20318096
0.158527	0.416193	4.95523	2.38249e-06	5.65485e-06	3.67493	cg08817353
-0.133063	0.187864	-4.01677	0.000103007	0.000192075	0.0527779	cg09124703
-0.142841	0.646721	-4.21557	4.83976e-05	9.46238e-05	0.77398	cg09811860
-0.062543	0.19073	-1.73061	0.0860784	0.10589	-6.07228	cg21269897
-0.153354	0.821931	-4.53429	1.37278e-05	2.9139e-05	1.98343	cg20025658
-0.0977245	0.268828	-3.25344	0.00147853	0.00233848	-2.45858	cg27378180
0.0612988	0.705996	2.03265	0.0442786	0.0568855	-5.51717	cg19989018
-0.11861	0.807058	-3.28762	0.001324	0.0021087	-2.35569	cg15065877
0.024202	0.836578	0.704605	0.482414	0.520747	-7.31063	cg02335141
-0.261695	0.672879	-9.74029	6.71969e-17	4.66956e-16	27.6172	cg25129541
0.093112	0.782902	2.55349	0.0119115	0.0166054	-4.36709	cg01085399
0.0649925	0.706117	2.00181	0.0475492	0.0608029	-5.57772	cg22177503
-0.206285	0.598723	-7.08642	9.96216e-11	3.92721e-10	13.5453	cg14576319
0.134859	0.782913	4.73652	5.97815e-06	1.34045e-05	2.78477	cg14299739
-0.305083	0.698504	-11.1871	2.23752e-20	2.15882e-19	35.5793	cg12058064
-0.0476502	0.433801	-1.54638	0.124628	0.149449	-6.36918	cg14034476
0.0993998	0.759382	3.06441	0.00269129	0.00410389	-3.01338	cg24220733
-0.128021	0.284542	-3.7789	0.000246221	0.00043475	-0.77493	cg13205528
0.0501592	0.766093	1.44496	0.151062	0.178697	-6.51894	cg03989711
-0.0687399	0.18023	-1.91275	0.0581511	0.0734091	-5.7476	cg06940792
-0.279255	0.792813	-9.01765	3.56215e-15	2.10968e-14	23.6757	cg12555844
0.105506	0.766363	2.97536	0.00353623	0.00530488	-3.26472	cg14598211
-0.234249	0.809882	-7.41087	1.88923e-11	7.99236e-11	15.186	cg21949194
-0.1357	0.665947	-4.61169	1.00027e-05	2.17006e-05	2.28812	cg10534938
-0.206171	0.636409	-6.17266	9.32637e-09	2.99769e-08	9.08177	cg12232731
-0.117874	0.217174	-3.19343	0.00179376	0.00280393	-2.638	cg17964505
-0.296691	0.798793	-10.4399	1.40529e-18	1.13744e-17	31.461	cg26151675
-0.107621	0.707753	-2.88128	0.00468944	0.00691789	-3.52334	cg02931604
0.15025	0.397503	4.74926	5.6777e-06	1.27727e-05	2.83477	cg11753499
-0.181589	0.719349	-7.4862	1.26977e-11	5.46405e-11	15.5779	cg06755427
0.0415579	0.155064	1.75983	0.0809671	0.099998	-6.02226	cg24352530
-0.315404	0.749936	-11.1828	2.29135e-20	2.20903e-19	35.5557	cg05545351
0.0881973	0.421691	2.92025	0.00417373	0.00619915	-3.41686	cg11069824
-0.151939	0.425866	-5.7427	7.08144e-08	2.05598e-07	7.0968	cg09501372
-0.231584	0.805671	-7.91259	1.35479e-12	6.36599e-12	17.7896	cg27466845
-0.212514	0.865237	-6.37654	3.47443e-09	1.16967e-08	10.0507	cg24457649
0.179015	0.69378	6.24742	6.47262e-09	2.1163e-08	9.43962	cg18885162
-0.203791	0.761006	-5.97699	2.37151e-08	7.28875e-08	8.16729	cg19918549
0.248445	0.616543	7.88611	1.56931e-12	7.33714e-12	17.6447	cg15545636
0.0520181	0.271055	1.35628	0.177545	0.207685	-6.64185	cg08129953
0.114429	0.186228	3.75278	0.00027014	0.000474232	-0.862838	cg15191021
0.104559	0.20482	3.8551	0.000186801	0.000335816	-0.513338	cg16198723
-0.0343629	0.690111	-1.19015	0.23632	0.270426	-6.85171	cg06343745
0.0622897	0.827709	2.3529	0.020243	0.027326	-4.83824	cg18449050
0.0492572	0.34335	1.53256	0.128003	0.153226	-6.39017	cg07759801
0.084116	0.725398	2.11644	0.0363627	0.0472828	-5.34844	cg14200364
0.0589128	0.234021	2.24347	0.0266875	0.0353977	-5.0805	cg15023006
0.00270823	0.759001	0.0712802	0.943293	0.949949	-7.55719	cg03821157
-0.0208612	0.771249	-0.600207	0.549494	0.586083	-7.37888	cg00308841
-0.138641	0.550762	-4.59922	1.05257e-05	2.27551e-05	2.239	cg15526941
-0.303234	0.852139	-10.4226	1.54661e-18	1.24796e-17	31.3657	cg00716277
-0.198337	0.713348	-5.87013	3.92346e-08	1.17382e-07	7.67455	cg24208415
-0.0387224	0.114853	-1.68799	0.0939913	0.114941	-6.14379	cg19767896
-0.0676388	0.233447	-2.29096	0.0236981	0.031681	-4.97667	cg11717194
0.108046	0.779242	3.10302	0.00238655	0.00366476	-2.90242	cg27359469
0.0351851	0.882759	1.1737	0.242824	0.277258	-6.87104	cg24974704
-0.0695708	0.608716	-2.27189	0.0248619	0.0331296	-5.01861	cg00665106
0.0694081	0.808718	1.90414	0.0592739	0.0747321	-5.76364	cg10287321
-0.0585581	0.710527	-1.73815	0.0847361	0.10435	-6.05945	cg06614284
0.16191	0.679776	5.30625	5.1476e-07	1.33963e-06	5.16243	cg17925026
0.107854	0.744496	3.22602	0.00161599	0.00254187	-2.54109	cg20599748
0.0239082	0.504108	0.616745	0.538565	0.575547	-7.36879	cg08942772
0.077431	0.675111	2.07157	0.0404376	0.0522289	-5.43961	cg06994324
-0.167992	0.745034	-4.56007	1.23657e-05	2.6451e-05	2.08405	cg14621323
0.130541	0.780579	4.19796	5.17598e-05	0.00010076	0.709608	cg01518025
0.0521711	0.856235	1.53536	0.127314	0.152453	-6.38593	cg03342977
-0.0064598	0.769838	-0.162654	0.871063	0.885532	-7.54644	cg24352054
0.130766	0.792312	3.77352	0.000251024	0.000442711	-0.793221	cg25329377
0.178463	0.226155	4.92808	2.67563e-06	6.30776e-06	3.56256	cg14830045
-0.0513863	0.182786	-1.71367	0.0891524	0.109414	-6.1009	cg23685759
0.0846397	0.191574	3.3745	0.000994512	0.00161208	-2.08883	cg09012471
0.110478	0.811706	4.05503	8.91359e-05	0.000167714	0.190421	cg25996148
0.0238799	0.810115	0.744404	0.45808	0.496934	-7.28176	cg18330370
0.0724584	0.80433	2.23769	0.0270775	0.0358762	-5.09308	cg23903035
0.0396299	0.739334	1.11417	0.267422	0.303224	-6.93878	cg01638193
-0.00700397	0.730104	-0.229238	0.819072	0.838231	-7.53333	cg00638021
-0.207533	0.742085	-5.92144	3.08265e-08	9.34755e-08	7.91055	cg12434982
-0.118607	0.686184	-3.27068	0.00139898	0.00221978	-2.40698	cg22229039
-0.15164	0.713528	-4.80208	4.5533e-06	1.0381e-05	3.04803	cg01631333
-0.0430858	0.663142	-1.20937	0.228887	0.262535	-6.82879	cg20725239
0.116783	0.819821	3.48922	0.00067711	0.00112305	-1.72866	cg00336986
0.0794682	0.743711	2.28663	0.0239614	0.0320092	-4.98628	cg23935522
0.0917892	0.685029	3.81725	0.000214271	0.000381836	-0.643445	cg21497164
-0.140051	0.460464	-4.168	5.8113e-05	0.00011231	0.599022	cg11341610
-0.175275	0.823775	-4.96711	2.26506e-06	5.39118e-06	3.72394	cg16922937
0.0109873	0.70104	0.336812	0.736844	0.763047	-7.50273	cg03035115
-0.230822	0.799168	-7.10931	8.92971e-11	3.53679e-10	13.6537	cg26345203
-0.0661925	0.443979	-2.01317	0.0463238	0.0593293	-5.55554	cg22790924
0.084044	0.787901	2.1077	0.0371281	0.0482137	-5.36636	cg02953125
-0.0478308	0.656293	-1.37978	0.170207	0.199666	-6.61	cg22125433
-0.147495	0.376111	-4.19906	5.15775e-05	0.000100424	0.7131	cg15035911
0.171965	0.697908	4.65354	8.44096e-06	1.85112e-05	2.45206	cg18661413
0.123807	0.609829	4.07597	8.2373e-05	0.000155721	0.26568	cg08933284
-0.253984	0.83234	-8.47025	6.89069e-14	3.634e-13	20.7384	cg22111527
0.0533194	0.209588	1.52981	0.128683	0.153956	-6.39433	cg11586330
-0.119719	0.794513	-3.98478	0.00011593	0.000214639	-0.0599696	cg07898087
0.162811	0.613566	6.08608	1.40563e-08	4.42379e-08	8.67923	cg08587504
0.0781519	0.846753	2.24385	0.0266665	0.0353723	-5.07974	cg23455785
0.0183832	0.565402	0.534446	0.594017	0.628904	-7.4163	cg04880253
0.112091	0.744017	3.5129	0.000624628	0.00104076	-1.65295	cg05766539
-0.00278982	0.729311	-0.0874458	0.930462	0.938467	-7.5559	cg03771004
-0.108482	0.264867	-3.49843	0.000655989	0.0010901	-1.69901	cg06153634
0.0387969	0.792248	1.06532	0.288858	0.325658	-6.99178	cg03072569
0.103688	0.781773	2.91508	0.00424035	0.00629236	-3.43125	cg09287295
0.225447	0.402759	6.99793	1.57394e-10	6.08023e-10	13.095	cg02898665
0.0240342	0.27259	0.663819	0.508073	0.545778	-7.33859	cg03893150
-0.19001	0.778936	-6.06184	1.5822e-08	4.95546e-08	8.56352	cg21012737
0.169361	0.540631	5.69868	8.6825e-08	2.49483e-07	6.89765	cg04513038
0.0334718	0.803984	1.19315	0.235148	0.269184	-6.84816	cg06522679
0.0336899	0.630372	1.20284	0.23139	0.26517	-6.83662	cg18908811
0.0288116	0.670027	0.91382	0.362634	0.401172	-7.14132	cg16305292
-0.0780954	0.73048	-2.14209	0.0341967	0.0446373	-5.29552	cg10007134
0.137503	0.81302	4.18389	5.4677e-05	0.000106104	0.65729	cg11086466
-0.196766	0.710892	-6.40154	3.06268e-09	1.03771e-08	10.1742	cg16655388
-0.233654	0.7541	-6.88242	2.82288e-10	1.06333e-09	12.5195	cg16669395
-0.0422909	0.769501	-1.12022	0.264847	0.30048	-6.93205	cg12421116
0.134344	0.165806	6.21158	7.69593e-09	2.49657e-08	9.2698	cg17007574
0.0904551	0.776774	2.96622	0.00363439	0.00544366	-3.28997	cg15088522
0.148759	0.792391	5.31725	4.9002e-07	1.2786e-06	5.21032	cg20866393
0.115433	0.798734	3.29159	0.001307	0.00208334	-2.34365	cg13135047
0.00454509	0.761707	0.122891	0.902398	0.913394	-7.55215	cg14156446
0.0576283	0.671576	1.66146	0.0992175	0.120845	-6.18746	cg00925831
0.122718	0.626441	3.6519	0.000386286	0.000663505	-1.20056	cg11218415
-0.225501	0.728948	-7.71587	3.8224e-12	1.72438e-11	16.764	cg15895121
-0.0650785	0.743886	-1.66352	0.0988055	0.120376	-6.18411	cg25649781
0.116778	0.774945	3.28895	0.00131829	0.00210015	-2.35166	cg26389756
0.0248304	0.66243	0.662256	0.509071	0.546725	-7.33963	cg18107355
0.176939	0.586613	5.96469	2.50297e-08	7.67164e-08	8.11407	cg20080845
-0.322959	0.782205	-11.8872	4.66223e-22	5.38197e-21	39.4325	cg23678254
-0.216259	0.640244	-7.23953	4.5478e-11	1.85595e-10	14.3186	cg17769771
0.0205133	0.402818	0.767087	0.444525	0.483393	-7.26461	cg17806661
0.346813	0.141781	14.2102	1.5042e-27	3.37311e-26	52.0272	cg18126557
0.0763127	0.687057	2.37142	0.0193036	0.0261334	-4.79628	cg01295188
0.0325717	0.534585	0.999141	0.319727	0.357509	-7.05988	cg09973105
-0.0265491	0.696994	-0.758719	0.449501	0.488402	-7.27099	cg11312674
-0.0811066	0.193929	-2.88664	0.00461372	0.00681196	-3.50857	cg21184172
-0.0877353	0.815582	-2.69982	0.0079349	0.0113357	-4.00156	cg27081230
-0.218048	0.730359	-7.16826	6.55814e-11	2.63655e-10	13.9575	cg06965195
0.307602	0.283983	11.843	5.94946e-22	6.77332e-21	39.1898	cg01574644
0.105417	0.643286	3.14609	0.00208451	0.00322755	-2.77724	cg26880777
0.108075	0.823085	3.68978	0.000337825	0.00058514	-1.0742	cg01138078
0.18161	0.340519	6.11936	1.19876e-08	3.80572e-08	8.83525	cg00089528
-0.073428	0.706317	-2.45059	0.0156937	0.0215152	-4.61307	cg04584009
0.174941	0.170637	6.24217	6.63885e-09	2.16815e-08	9.41474	cg03580272
-0.142799	0.689098	-4.37847	2.5605e-05	5.22144e-05	1.38418	cg22714668
-0.161944	0.654971	-4.74123	5.8736e-06	1.3188e-05	2.80207	cg17283266
0.158532	0.672098	6.28909	5.28966e-09	1.74558e-08	9.63765	cg20417529
0.201922	0.739845	6.99364	1.59728e-10	6.16704e-10	13.08	cg22922810
-0.0172838	0.693503	-0.503421	0.615587	0.649508	-7.43245	cg19743666
0.0790974	0.826742	2.11567	0.0364297	0.0473605	-5.35003	cg09058991
0.0136161	0.648193	0.472802	0.637207	0.669975	-7.44745	cg09614210
-0.0566343	0.0749821	-1.58988	0.11448	0.138095	-6.30197	cg16556145
0.0109637	0.754227	0.292982	0.770039	0.79357	-7.5166	cg16727774
-0.0255593	0.376863	-0.890794	0.37481	0.413443	-7.16208	cg14817906
-0.0252985	0.360865	-0.94129	0.348434	0.386592	-7.11588	cg11009066
-0.278344	0.768385	-8.90984	6.42197e-15	3.7136e-14	23.0912	cg23756264
0.0326514	0.239646	0.930993	0.353717	0.392007	-7.1255	cg16172240
-0.0770632	0.180029	-2.23141	0.027502	0.0363905	-5.10663	cg13251891
-0.0105575	0.447464	-0.349834	0.727072	0.753967	-7.49824	cg18504190
-0.0548834	0.1153	-1.36649	0.174329	0.204173	-6.62808	cg00619497
-0.0490331	0.128309	-2.09539	0.0382235	0.049544	-5.39139	cg11163777
0.0672139	0.765857	1.92196	0.0569691	0.0720139	-5.73036	cg25356639
0.107183	0.774304	2.9063	0.00435311	0.00645023	-3.45528	cg25005674
-0.119401	0.391546	-3.37318	0.000999491	0.00161964	-2.09335	cg06212263
-0.129642	0.675811	-3.58261	0.000491677	0.000831668	-1.42789	cg00760439
0.128701	0.786252	3.64865	0.000390712	0.000670619	-1.21131	cg24782949
-0.096415	0.679902	-2.54698	0.0121241	0.0168828	-4.38292	cg12608633
-0.0611057	0.62705	-1.60167	0.111845	0.135143	-6.28344	cg27345989
-0.207253	0.725981	-6.00636	2.06351e-08	6.38487e-08	8.30352	cg20540235
0.0515776	0.586164	1.87907	0.0626428	0.0787024	-5.80992	cg08665251
0.15378	0.285093	4.65441	8.41086e-06	1.8451e-05	2.45551	cg16184495
0.0859643	0.754742	2.54197	0.01229	0.0170992	-4.39508	cg13432007
-0.0605493	0.325252	-1.7066	0.0904702	0.11092	-6.11279	cg06921011
0.120693	0.796323	5.03613	1.67998e-06	4.0758e-06	4.01332	cg25364726
0.147713	0.779632	5.41593	3.15142e-07	8.45126e-07	5.64009	cg17738684
-0.246934	0.786069	-7.65297	5.3663e-12	2.38656e-11	16.4293	cg16484473
0.0354655	0.302514	1.30951	0.192844	0.224144	-6.70362	cg05581469
0.00816447	0.667851	0.210327	0.833767	0.851653	-7.53751	cg00910586
-0.0446776	0.413638	-1.27833	0.203586	0.235615	-6.74362	cg10796931
-0.0292841	0.134661	-0.799222	0.425733	0.464726	-7.23943	cg18334881
0.117989	0.818213	3.79538	0.000231949	0.000411153	-0.71848	cg04058270
0.0936448	0.859839	2.85167	0.00511815	0.00750866	-3.60323	cg22255690
-0.331348	0.699425	-13.0344	8.6053e-25	1.36061e-23	45.7017	cg05584950
-0.309405	0.800699	-11.1006	3.61426e-20	3.41472e-19	35.1022	cg05096467
-0.0550905	0.141071	-2.40726	0.0175854	0.0239383	-4.71397	cg03845301
-0.302506	0.621703	-11.5108	3.73006e-21	3.89516e-20	37.3624	cg07794367
0.0477272	0.82637	1.5075	0.134296	0.16021	-6.42776	cg10559585
-0.287755	0.809553	-10.2237	4.65127e-18	3.58066e-17	30.271	cg20359042
-0.272466	0.688367	-9.01083	3.67574e-15	2.17423e-14	23.6443	cg01071644
0.0316768	0.585035	0.800683	0.424889	0.463856	-7.23826	cg26523005
-0.018544	0.252753	-0.518084	0.605349	0.639672	-7.42494	cg23537415
0.307097	0.387189	10.7187	2.99948e-19	2.59916e-18	32.9969	cg00540067
0.031205	0.825631	1.06619	0.288463	0.325253	-6.99087	cg05739379
0.098268	0.82994	3.28317	0.00134261	0.00213611	-2.36882	cg23814714
-0.0869083	0.804104	-2.52469	0.0128782	0.0178693	-4.43687	cg03773198
-0.273524	0.674665	-9.02421	3.41754e-15	2.02658e-14	23.7166	cg11249902
0.0201329	0.832686	0.618028	0.537722	0.574739	-7.368	cg24979233
-0.345538	0.835123	-13.6559	2.95638e-26	5.63463e-25	49.0599	cg04871472
-0.205585	0.689608	-6.39305	3.20504e-09	1.08354e-08	10.13	cg02817514
-0.252296	0.802977	-7.73561	3.47916e-12	1.57555e-11	16.8577	cg19287349
0.0786469	0.611318	2.57901	0.0111072	0.0155504	-4.30452	cg08318660
-0.344019	0.749317	-13.573	4.62663e-26	8.59179e-25	48.6138	cg20214871
0.0673404	0.254701	1.82092	0.0710984	0.0885695	-5.91514	cg16933229
0.0823092	0.697214	2.38225	0.0187701	0.0254504	-4.77153	cg01656976
0.0906123	0.632557	2.3989	0.0179759	0.0244373	-4.73333	cg19352726
0.0916391	0.76225	2.74358	0.00700533	0.010081	-3.88874	cg06713429
0.101726	0.790901	2.85139	0.00512239	0.00751455	-3.60399	cg16184131
0.0328809	0.701871	0.955176	0.341399	0.379382	-7.10274	cg09116580
0.034672	0.234296	0.960114	0.338918	0.376904	-7.09802	cg12351587
0.0463553	0.1617	1.75981	0.0809704	0.100001	-6.02229	cg25439807
0.00141543	0.384122	0.0427136	0.966	0.970128	-7.55883	cg00577202
0.135968	0.783156	4.11677	7.0659e-05	0.000134872	0.412272	cg21733502
-0.0028304	0.724145	-0.0804862	0.935984	0.943461	-7.55649	cg12549451
-0.313655	0.781178	-11.0899	3.83388e-20	3.61326e-19	35.0435	cg16001165
-0.0215481	0.693795	-0.633479	0.527621	0.564842	-7.35831	cg25752087
-0.0181916	0.783585	-0.579748	0.563165	0.599221	-7.39099	cg24065807
-0.271084	0.86418	-9.37731	4.94885e-16	3.17372e-15	25.6343	cg22337438
-0.101439	0.582014	-3.33199	0.00114446	0.00183903	-2.21996	cg02725313
-0.146642	0.520381	-4.42798	2.10355e-05	4.34483e-05	1.57297	cg14928932
-0.288938	0.818256	-9.85589	3.55188e-17	2.52665e-16	28.2506	cg26915799
-0.0265768	0.738467	-0.700788	0.484785	0.523027	-7.31332	cg08675002
-0.0992562	0.549933	-2.68754	0.00821499	0.0117104	-4.03291	cg15306012
0.0140276	0.508561	0.468711	0.64012	0.672731	-7.44939	cg07899076
0.135136	0.717107	3.86982	0.000177221	0.000319614	-0.463196	cg26550872
-0.282408	0.804776	-10.5288	8.58781e-19	7.107e-18	31.9507	cg08632420
0.00738655	0.736375	0.246988	0.805337	0.825682	-7.52908	cg26876914
0.087816	0.841334	2.81926	0.00562738	0.00820767	-3.68975	cg19302441
0.160805	0.750518	5.04855	1.59544e-06	3.88362e-06	4.06364	cg07718713
-0.149417	0.75081	-4.05803	8.82361e-05	0.000166131	0.200298	cg11919837
0.125722	0.754617	4.1096	7.25371e-05	0.000138232	0.387054	cg04260557
-0.240236	0.77669	-7.34978	2.59739e-11	1.08545e-10	14.8719	cg09832443
0.1024	0.78751	2.78784	0.00616691	0.00894338	-3.77301	cg26914927
-0.0747213	0.154327	-2.26558	0.0252612	0.0336247	-5.03249	cg14979301
0.0896379	0.785677	3.34193	0.0011076	0.00178352	-2.18942	cg08712631
0.0627289	0.889916	2.08922	0.0387857	0.0502314	-5.40392	cg14437551
-0.281809	0.711625	-9.63443	1.20405e-16	8.18018e-16	27.0378	cg26771557
-0.0479926	0.153337	-1.39582	0.165334	0.194316	-6.58798	cg05829479
0.0877416	0.826059	2.75256	0.00682681	0.00983785	-3.86535	cg06548214
-0.068615	0.730479	-1.99546	0.048246	0.0616313	-5.59007	cg21240474
0.103169	0.829948	3.03634	0.00293502	0.00445234	-3.0933	cg22163011
-0.0171678	0.698956	-0.475526	0.635272	0.668103	-7.44616	cg13198297
0.124033	0.835409	3.46623	0.000731958	0.00120885	-1.80173	cg05527877
0.0994508	0.209383	3.58476	0.00048767	0.00082534	-1.42035	cg12259522
-0.0577238	0.8517	-1.52775	0.129193	0.154518	-6.39743	cg05225012
0.342117	0.146279	13.4409	9.45461e-26	1.68841e-24	47.9018	cg01220257
-0.0270421	0.730105	-0.840026	0.402556	0.441418	-7.20598	cg06138226
-0.278076	0.716699	-10.2866	3.28436e-18	2.56804e-17	30.6169	cg08479635
0.0908238	0.72197	3.4589	0.000749815	0.0012367	-1.82448	cg20224991
-0.00351493	0.730165	-0.113429	0.909879	0.920111	-7.55328	cg06384607
0.0794467	0.266154	2.69074	0.00813895	0.011609	-4.0246	cg15423872
0.15635	0.728806	4.88376	3.22879e-06	7.51993e-06	3.38059	cg00473929
-0.183851	0.783449	-7.20919	5.315e-11	2.15547e-10	14.1648	cg22583147
-0.00628104	0.659337	-0.168946	0.866122	0.88101	-7.5454	cg09045105
-0.289465	0.667578	-10.1791	5.95564e-18	4.54213e-17	30.0253	cg08333616
-0.0805229	0.15441	-2.49124	0.014089	0.01944	-4.51703	cg14774165
-0.0585771	0.508253	-1.75782	0.0813144	0.100403	-6.02573	cg14769021
0.106701	0.675727	4.36762	2.66881e-05	5.42669e-05	1.34418	cg07427642
0.0849729	0.778517	3.23404	0.00157402	0.00247988	-2.51677	cg26956009
-0.0945011	0.221235	-2.57037	0.0113755	0.015901	-4.32585	cg10735632
0.151038	0.766699	4.46117	1.84242e-05	3.83873e-05	1.70036	cg04140633
0.0871644	0.822951	3.12723	0.00221108	0.00341005	-2.83193	cg18735609
0.135368	0.736224	3.54283	0.000563884	0.000945453	-1.55679	cg27578228
-0.0544612	0.314579	-1.68946	0.0937146	0.114627	-6.14136	cg07121644
0.138079	0.808426	4.09478	7.68062e-05	0.00014582	0.332641	cg20135529
0.147126	0.78538	4.37463	2.59976e-05	5.29697e-05	1.36957	cg00328971
0.146549	0.710707	5.33186	4.59156e-07	1.20335e-06	5.27363	cg09122660
-0.0160901	0.128375	-0.778616	0.437728	0.476665	-7.25569	cg16036142
0.157294	0.765403	4.99463	2.01164e-06	4.82242e-06	3.83883	cg22365990
-0.0886109	0.190918	-2.48589	0.0142921	0.0196996	-4.52978	cg27178407
0.0315162	0.799165	1.03895	0.300903	0.338038	-7.01944	cg08822602
0.0312704	0.763905	0.977016	0.330516	0.368485	-7.08168	cg19975346
-0.365468	0.794891	-15.689	6.21178e-31	2.22824e-29	59.7906	cg03266686
0.225206	0.363697	7.99808	8.61172e-13	4.11795e-12	18.2379	cg03214087
0.0276966	0.702671	0.957021	0.340467	0.378446	-7.10098	cg23998240
-0.0481221	0.105557	-2.0572	0.0418181	0.0539067	-5.46838	cg12925764
-0.0862042	0.772531	-2.73838	0.00710952	0.0102236	-3.90216	cg09849319
0.254487	0.210502	9.15749	1.65006e-15	1.00831e-14	24.439	cg00383220
0.0162299	0.412948	0.504974	0.614498	0.648477	-7.43167	cg21012874
0.0209021	0.705031	0.577781	0.564489	0.600481	-7.39213	cg25160769
-0.017707	0.721995	-0.621333	0.535551	0.572596	-7.36595	cg23889967
0.0715611	0.235896	2.18629	0.0307251	0.0403758	-5.20293	cg02229095
-0.0945469	0.810285	-3.08353	0.00253524	0.00387916	-2.95834	cg14037546
0.12573	0.22066	4.5649	1.21049e-05	2.59363e-05	2.10432	cg10600701
0.114497	0.763375	3.17931	0.00187626	0.00292483	-2.67971	cg11568379
0.00404678	0.45566	0.105607	0.91607	0.925522	-7.55414	cg27572120
-0.293229	0.743384	-11.6087	2.17096e-21	2.32451e-20	37.9011	cg05177060
-0.134029	0.664896	-4.01887	0.0001022	0.000190689	0.0602663	cg09135529
0.0364099	0.805237	1.07595	0.284095	0.320733	-6.98044	cg15887283
0.11359	0.783528	3.44619	0.000783142	0.00128827	-1.86508	cg21029108
-0.242795	0.810911	-7.4623	1.4503e-11	6.20831e-11	15.4472	cg04011173
-0.251056	0.663448	-9.12829	1.93564e-15	1.17594e-14	24.2806	cg02891945
0.0641646	0.793858	1.81621	0.0718218	0.0894119	-5.92352	cg22318792
-0.135562	0.75463	-4.05439	8.94527e-05	0.000168271	0.18724	cg01093138
0.0440812	0.439266	1.09886	0.274017	0.310178	-6.95564	cg10482201
-0.255218	0.720279	-8.42027	9.01876e-14	4.70724e-13	20.4718	cg11846141
-0.0286932	0.633102	-0.730827	0.466302	0.504992	-7.29179	cg02931225
-0.0856996	0.729085	-2.44516	0.0159238	0.0218099	-4.62592	cg01929744
0.0893864	0.569357	2.51108	0.0133594	0.0184926	-4.46962	cg06174989
-0.0747609	0.477385	-2.00879	0.0467931	0.0598932	-5.56411	cg14181724
-0.337537	0.821137	-13.0252	9.05178e-25	1.42688e-23	45.6513	cg11480278
0.141509	0.783585	4.30985	3.35445e-05	6.71621e-05	1.12508	cg01213651
-0.213283	0.774256	-6.3993	3.10894e-09	1.05248e-08	10.1599	cg26378073
-0.12699	0.740296	-3.83538	0.000200854	0.000359399	-0.581957	cg27087243
0.174454	0.758856	5.41259	3.20893e-07	8.59668e-07	5.62281	cg08002746
-0.0868782	0.730419	-2.57178	0.0113317	0.0158443	-4.32239	cg00237876
-0.162378	0.762272	-4.73735	5.96931e-06	1.33866e-05	2.78646	cg03668763
-0.264059	0.794035	-8.31007	1.64472e-13	8.38673e-13	19.8772	cg06380691
0.0804002	0.77003	2.714	0.00761992	0.0109126	-3.96501	cg05916989
-0.106713	0.772386	-3.02581	0.0030316	0.00459125	-3.12312	cg14734668
0.109944	0.743928	3.09121	0.00247615	0.00379373	-2.93647	cg08058213
0.175861	0.177531	7.13516	7.76656e-11	3.099e-10	13.7907	cg07729527
-0.188107	0.661049	-5.26012	6.33163e-07	1.62799e-06	4.96133	cg08130307
-0.0420033	0.510803	-1.06755	0.287854	0.32464	-6.98941	cg24442913
-0.0850263	0.768969	-2.38212	0.0187769	0.0254592	-4.77185	cg14413466
-0.22706	0.724874	-8.28181	1.89621e-13	9.61668e-13	19.7357	cg04611161
-0.0519185	0.336453	-1.58371	0.115878	0.139679	-6.31161	cg17758081
0.0941888	0.791712	2.68585	0.00825442	0.0117639	-4.03724	cg04581728
0.0761949	0.806139	2.20918	0.0290513	0.0383143	-5.15431	cg00907505
-0.060141	0.18684	-1.80792	0.0731112	0.0909058	-5.93823	cg01603290
0.115245	0.765513	3.31297	0.00121883	0.00195078	-2.27855	cg06576192
-0.0750619	0.710848	-2.03786	0.0437516	0.0562477	-5.50691	cg25984524
0.135538	0.764591	4.0007	0.000109378	0.00020324	-0.00437936	cg21836209
0.102893	0.78491	2.89789	0.00446357	0.00660413	-3.47821	cg03336120
0.0957289	0.827284	3.15239	0.00204249	0.00316674	-2.7585	cg19596509
0.105338	0.751994	2.92334	0.00413677	0.00614776	-3.4086	cg18769584
-0.163882	0.795718	-4.89813	3.03868e-06	7.10436e-06	3.43936	cg21350860
-0.12501	0.736473	-3.88783	0.000165939	0.000300371	-0.400753	cg05667107
-0.310995	0.763227	-10.8446	1.49289e-19	1.32977e-18	33.691	cg10161743
0.0743807	0.830117	2.39089	0.0183524	0.0249222	-4.75169	cg21339581
0.0144352	0.726171	0.387425	0.699124	0.728099	-7.48432	cg17407629
0.0258535	0.810278	0.704642	0.482391	0.520728	-7.31061	cg09614626
0.0237004	0.212519	0.597509	0.551288	0.587781	-7.3805	cg05251669
-0.314664	0.790157	-11.2904	1.26319e-20	1.24814e-19	36.1483	cg13933070
-0.0526007	0.648768	-1.79167	0.0756874	0.0938935	-5.96684	cg14168055
0.107823	0.802609	3.05898	0.00273687	0.00417011	-3.02887	cg00571870
0.0647206	0.17499	1.83581	0.0688484	0.0859556	-5.88849	cg22491141
0.0218597	0.783906	0.833047	0.406461	0.445321	-7.21182	cg15043113
-0.277067	0.782568	-9.21131	1.22917e-15	7.60302e-15	24.7312	cg03333377
0.0998378	0.829717	2.87935	0.00471627	0.00695437	-3.52856	cg26717157
-0.0596226	0.704917	-1.88617	0.0616757	0.0775702	-5.79689	cg16536918
0.0789822	0.791817	2.32371	0.021815	0.0293109	-4.90396	cg18515527
0.119842	0.798338	3.5245	0.000600414	0.00100282	-1.61579	cg22388200
-0.135225	0.794678	-3.82991	0.000204876	0.000366054	-0.600756	cg23734418
0.0461196	0.361972	1.37828	0.170668	0.200161	-6.61205	cg11947187
0.0261417	0.161021	1.03405	0.303177	0.340428	-7.0245	cg04904654
-0.235534	0.728687	-7.52487	1.04358e-11	4.52568e-11	15.772	cg03402235
0.00523366	0.637944	0.14718	0.883236	0.896276	-7.54886	cg02671941
0.206482	0.191921	8.80098	1.1517e-14	6.51441e-14	22.5116	cg16764848
-0.239579	0.76973	-7.351	2.58115e-11	1.07898e-10	14.8781	cg22863889
-0.0489655	0.195891	-1.54328	0.12538	0.150304	-6.3739	cg02576092
0.0578748	0.71273	1.60931	0.110163	0.133227	-6.27137	cg20875427
-0.0169543	0.779799	-0.422802	0.673193	0.703842	-7.46993	cg11169363
0.0121419	0.150166	0.51199	0.609592	0.643704	-7.42809	cg00036408
-0.306501	0.793222	-11.0989	3.64734e-20	3.44433e-19	35.0931	cg10091408
0.0735418	0.826886	2.26465	0.0253195	0.0336954	-5.0345	cg20090497
0.158215	0.832215	5.12416	1.14793e-06	2.85217e-06	4.38297	cg04592958
-0.0884362	0.222358	-2.4105	0.0174404	0.0237562	-4.70657	cg24565742
-0.0855305	0.396276	-2.43796	0.0162287	0.0222012	-4.64275	cg00595243
-0.303286	0.798707	-11.4537	5.11511e-21	5.26611e-20	37.0481	cg21812313
-0.269581	0.701613	-9.01156	3.66123e-15	2.16577e-14	23.6482	cg19975916
0.19238	0.74988	5.51469	2.02358e-07	5.56143e-07	6.07219	cg05593832
-0.196941	0.751535	-5.93218	2.93053e-08	8.91209e-08	7.96008	cg04197548
-0.0327641	0.179852	-1.23922	0.217666	0.2506	-6.7925	cg02249074
-0.326735	0.724744	-12.0796	1.61394e-22	1.95359e-21	40.4888	cg25098174
-0.0223656	0.56415	-0.642963	0.521469	0.558811	-7.35224	cg07531248
0.0831872	0.762297	2.38292	0.0187378	0.0254104	-4.77002	cg07067667
0.143978	0.253864	3.9382	0.00013791	0.000252538	-0.224938	cg19176828
0.0144422	0.194577	0.574777	0.56651	0.602457	-7.39387	cg23982812
-0.21683	0.688509	-6.70454	6.88679e-10	2.49638e-09	11.6416	cg15338967
0.00561376	0.811836	0.164192	0.869855	0.884398	-7.54619	cg11106264
-0.0601499	0.727131	-1.63026	0.105656	0.128152	-6.23797	cg10210624
-0.0940921	0.292738	-3.20301	0.00173879	0.00272346	-2.60924	cg17301311
0.0631759	0.194431	1.74201	0.0840555	0.103576	-6.05286	cg16052975
0.127097	0.428553	3.68094	0.000348815	0.000603059	-1.10426	cg26071551
-0.31001	0.837362	-10.9853	6.84601e-20	6.30352e-19	34.4666	cg04554272
0.0506581	0.752386	1.43497	0.153885	0.181783	-6.53317	cg27229764
-0.0185263	0.144512	-0.638307	0.524481	0.561706	-7.35523	cg25770340
0.0286625	0.754922	0.83899	0.403135	0.441955	-7.20685	cg01352294
-0.0946721	0.246939	-2.78733	0.00617597	0.00895499	-3.77434	cg17706456
0.0080635	0.506737	0.240472	0.810373	0.830365	-7.53068	cg14471996
-0.0909118	0.76816	-2.6418	0.00933953	0.0132084	-4.14865	cg11944518
0.0811229	0.307154	2.59045	0.0107652	0.0150986	-4.27643	cg08166272
0.204761	0.596924	7.03137	1.31865e-10	5.1336e-10	13.2689	cg17851345
0.134942	0.221374	5.07898	1.39583e-06	3.4248e-06	4.19307	cg08425760
0.120804	0.78504	3.46983	0.000723108	0.0011951	-1.79032	cg05439503
0.139507	0.820816	5.032	1.71018e-06	4.14492e-06	3.99604	cg22890896
0.104314	0.74519	3.32375	0.00117627	0.00188721	-2.24546	cg18325385
0.344031	0.137175	13.7693	1.6038e-26	3.16623e-25	49.6693	cg09935388
0.0255331	0.716907	0.918485	0.360194	0.39862	-7.13706	cg01898225
-0.0195583	0.617732	-0.543734	0.587628	0.622818	-7.41128	cg21460625
-0.116835	0.240828	-3.37078	0.00100747	0.00163159	-2.10079	cg13446772
-0.222737	0.820388	-7.34308	2.66716e-11	1.11329e-10	14.8452	cg09447811
-0.00569445	0.770451	-0.230157	0.818359	0.837605	-7.53312	cg03289833
-0.120968	0.269415	-3.80408	0.000224867	0.000399449	-0.689045	cg05344692
0.0878999	0.835967	2.57257	0.0113072	0.015811	-4.32045	cg10970946
-0.064417	0.56555	-2.16999	0.0319634	0.0419025	-5.23722	cg23928726
-0.114144	0.772763	-3.72143	0.000302075	0.000526685	-0.968485	cg14366598
-0.0279465	0.745776	-0.783861	0.434659	0.473609	-7.25159	cg08466256
-0.0565141	0.71702	-1.59781	0.112702	0.136097	-6.28952	cg15716210
-0.259525	0.81397	-8.14741	3.92594e-13	1.93794e-12	19.0158	cg09978353
0.159547	0.643449	4.70796	6.74334e-06	1.5003e-05	2.66873	cg18849417
-0.161545	0.550497	-4.99369	2.02137e-06	4.84446e-06	3.83425	cg16704920
0.0122283	0.763336	0.341531	0.733298	0.759724	-7.50113	cg15204595
0.309307	0.139223	11.0857	3.92489e-20	3.69622e-19	35.0201	cg20141118
-0.0803646	0.7764	-2.57558	0.0112131	0.0156894	-4.313	cg02985539
-0.294384	0.8058	-10.0154	1.47185e-17	1.08506e-16	29.126	cg05088820
-0.0852067	0.153571	-2.52401	0.0129021	0.0179007	-4.43853	cg13022888
-0.0516815	0.682209	-1.42605	0.156436	0.184547	-6.54578	cg13726828
-0.11486	0.301504	-2.9381	0.00395749	0.00589812	-3.368	cg12685753
0.00407388	0.75217	0.109294	0.913151	0.922978	-7.55374	cg05339847
0.133355	0.756968	4.22797	4.61151e-05	9.04429e-05	0.820144	cg01387797
0.147854	0.791511	4.61875	9.73364e-06	2.11585e-05	2.31463	cg21818540
0.143225	0.802237	4.77782	5.03263e-06	1.1402e-05	2.95109	cg00948085
0.0961367	0.759789	3.31854	0.00119611	0.00191668	-2.26115	cg03654329
-0.0320644	0.809518	-1.23876	0.217834	0.250779	-6.79306	cg07145038
0.0451852	0.785904	1.3269	0.187049	0.217908	-6.68089	cg12329853
-0.227069	0.534533	-6.62181	1.03928e-09	3.70206e-09	11.2368	cg27641076
0.0895506	0.741527	2.49116	0.0140923	0.019444	-4.51724	cg04443690
-0.182125	0.559574	-6.15858	9.93217e-09	3.18394e-08	9.01965	cg06779253
-0.25246	0.83949	-8.4417	8.03547e-14	4.21131e-13	20.5861	cg26878209
-0.0107467	0.207141	-0.395224	0.693374	0.722771	-7.48126	cg11225573
-0.237114	0.767416	-7.12479	8.25096e-11	3.28212e-10	13.7316	cg22584138
0.00471711	0.15127	0.130019	0.896768	0.908326	-7.55125	cg10841552
-0.277824	0.861432	-9.11946	2.03401e-15	1.23344e-14	24.2315	cg17117981
-0.144423	0.787619	-4.73671	5.97452e-06	1.33973e-05	2.78538	cg09714919
-0.105038	0.758679	-2.68675	0.00823348	0.011735	-4.03494	cg23495837
0.118677	0.819928	3.38767	0.00095252	0.00154785	-2.04836	cg24056730
-0.220018	0.717422	-6.44421	2.49547e-09	8.5325e-09	10.3758	cg06438559
-0.186989	0.709916	-5.61481	1.28179e-07	3.61101e-07	6.51766	cg07862461
0.17517	0.704132	5.55979	1.64649e-07	4.57759e-07	6.27321	cg07410210
-0.115968	0.630522	-3.31125	0.00122569	0.0019613	-2.28379	cg10445599
-0.109296	0.734318	-3.00824	0.00319922	0.00482889	-3.17265	cg13655635
0.0662217	0.200345	1.70525	0.0907227	0.111214	-6.11505	cg06429214
0.032994	0.794084	0.900914	0.369429	0.407998	-7.15302	cg09909069
-0.041284	0.515055	-1.42267	0.157408	0.185616	-6.55054	cg27129984
-0.287483	0.737948	-10.4718	1.17807e-18	9.60188e-18	31.6363	cg00507497
0.0232955	0.826202	0.709659	0.479285	0.517719	-7.30705	cg17160327
0.0129167	0.702363	0.384171	0.701528	0.730319	-7.48558	cg19265131
-0.112466	0.247566	-3.37	0.00101007	0.00163569	-2.10319	cg07213202
-0.0500683	0.582367	-1.54077	0.125993	0.151	-6.37773	cg02382109
0.133393	0.811605	3.76872	0.000255372	0.000449859	-0.809477	cg01523769
0.11247	0.340061	3.30198	0.00126343	0.00201749	-2.31206	cg01068823
-0.0417059	0.355233	-1.27252	0.205634	0.237797	-6.75098	cg18199664
0.0858355	0.652113	2.43364	0.0164144	0.0224384	-4.65284	cg27625732
0.115905	0.795799	3.26539	0.00142317	0.00225574	-2.42294	cg12510267
0.0322781	0.77868	0.905174	0.367178	0.405701	-7.14917	cg24508095
0.130783	0.604301	4.22249	4.7083e-05	9.22173e-05	0.800197	cg12715235
0.0751435	0.745897	2.40542	0.0176715	0.0240492	-4.71825	cg03762802
0.104207	0.784779	3.45079	0.000770596	0.00126892	-1.8501	cg11816838
0.123689	0.544286	3.63533	0.000409343	0.000700233	-1.25524	cg03309967
0.0946248	0.808081	2.71255	0.00765345	0.0109578	-3.96889	cg18645492
0.0956879	0.776208	3.32251	0.00118063	0.00189372	-2.249	cg19840859
-0.0289512	0.254861	-0.874999	0.383313	0.422039	-7.17601	cg00925717
0.0559977	0.790092	1.49932	0.136404	0.162533	-6.4399	cg15436919
0.140536	0.577178	4.26878	3.93779e-05	7.80273e-05	0.971435	cg15575098
-0.0559929	0.722167	-1.79623	0.0749581	0.0930517	-5.95884	cg10968631
0.305864	0.356499	12.384	3.0229e-23	3.95858e-22	42.1568	cg03089512
0.0228638	0.61235	0.625632	0.532739	0.569849	-7.36326	cg16767915
-0.294559	0.806321	-9.86924	3.29957e-17	2.35256e-16	28.3238	cg18577239
-0.0195993	0.749591	-0.609376	0.543421	0.580186	-7.37332	cg19650573
-0.238826	0.718977	-8.36649	1.204e-13	6.21063e-13	20.1856	cg13095450
-0.0378418	0.0748924	-0.975313	0.331357	0.369352	-7.08334	cg06613095
-0.28722	0.797268	-9.90769	2.66856e-17	1.91699e-16	28.5347	cg27644327
0.0729254	0.81723	2.19445	0.0301194	0.0396359	-5.18566	cg25072393
0.165355	0.666477	6.38134	3.376e-09	1.13833e-08	10.0785	cg08343671
0.0138606	0.844068	0.366462	0.714662	0.742519	-7.49226	cg12620185
-0.0381089	0.233509	-1.05796	0.29219	0.329066	-6.99957	cg00829845
0.115172	0.761694	3.78724	0.00023875	0.000422378	-0.745923	cg17042914
-0.189073	0.78375	-5.84499	4.41365e-08	1.31197e-07	7.55939	cg12269138
-0.192327	0.716906	-6.22658	7.17012e-09	2.33436e-08	9.33936	cg01465769
0.0275532	0.765479	0.926347	0.356111	0.394396	-7.12982	cg23797252
-0.0342043	0.832278	-1.28607	0.200875	0.232736	-6.73378	cg27071405
0.108997	0.841187	3.5535	0.000543276	0.000913292	-1.52191	cg14490819
0.118361	0.801468	3.39386	0.000933105	0.00151852	-2.0291	cg08260450
-0.184316	0.437057	-5.65765	1.05286e-07	2.99637e-07	6.70974	cg04209460
0.0638814	0.806496	2.71351	0.00763041	0.0109268	-3.96626	cg02233518
0.0530504	0.819861	1.47941	0.141637	0.168332	-6.46917	cg17569032
0.185825	0.605272	6.63057	9.89162e-10	3.53024e-09	11.2849	cg05000339
0.125798	0.7545	3.7887	0.000237713	0.000420641	-0.74163	cg00126173
-0.171816	0.693385	-6.52475	1.67006e-09	5.82021e-09	10.77	cg25918821
-0.30702	0.727433	-10.6726	3.87251e-19	3.31713e-18	32.7428	cg20056997
0.251657	0.238933	9.04688	3.01947e-15	1.79913e-14	23.8394	cg12414070
0.184875	0.25122	6.52791	1.64423e-09	5.73522e-09	10.7853	cg13916885
0.0827869	0.166332	2.26598	0.0252358	0.0335926	-5.0316	cg15168727
0.155825	0.528674	4.56055	1.23418e-05	2.64044e-05	2.08591	cg02793162
-0.0104113	0.558589	-0.350331	0.7267	0.753621	-7.49807	cg23144473
-0.277716	0.789287	-9.3128	7.04972e-16	4.46158e-15	25.283	cg02235918
0.0685024	0.738975	2.19848	0.029821	0.0392683	-5.17705	cg23104439
0.133392	0.587121	4.48445	1.67548e-05	3.51095e-05	1.79145	cg19048176
0.163203	0.7654	5.06907	1.46063e-06	3.57354e-06	4.14934	cg00172225
0.144193	0.606328	4.45056	1.9223e-05	3.99341e-05	1.65956	cg05392530
0.0746519	0.180397	3.03555	0.0029409	0.00446084	-3.09526	cg06193004
-0.309637	0.816818	-11.0504	4.77289e-20	4.45129e-19	34.8255	cg15572396
0.0788607	0.63211	2.26278	0.0254386	0.0338458	-5.0386	cg14559422
-0.2458	0.786839	-7.62046	6.36153e-12	2.81127e-11	16.2612	cg01233897
0.149723	0.785966	4.79381	4.7119e-06	1.07214e-05	3.01488	cg16156182
0.0830031	0.858305	3.08547	0.00251973	0.00385721	-2.9527	cg02305353
0.0870027	0.757174	2.90247	0.00440145	0.00651776	-3.46549	cg18480906
0.0726838	0.810785	2.03272	0.0442765	0.0568835	-5.51707	cg09764780
-0.0429761	0.169768	-1.32068	0.189107	0.220105	-6.68905	cg26867575
0.0320581	0.749807	0.903194	0.368224	0.406748	-7.15096	cg04373948
-0.0406316	0.0679264	-1.01476	0.312251	0.349833	-7.04419	cg22927510
0.0677909	0.588534	2.23567	0.0272092	0.0360358	-5.09737	cg16440299
-0.0306258	0.864424	-0.950191	0.343916	0.38196	-7.10748	cg23058652
-0.204623	0.649021	-6.21414	7.63839e-09	2.47835e-08	9.27759	cg08530064
0.134843	0.761207	3.88626	0.0001669	0.000301922	-0.406231	cg22261158
-0.0474809	0.742175	-1.3868	0.168061	0.197324	-6.60039	cg07918509
-0.0909299	0.47072	-3.40381	0.000902098	0.00147124	-1.99763	cg03599037
-0.130663	0.773661	-4.03864	9.49057e-05	0.000177891	0.130831	cg06010324
-0.289508	0.746825	-10.3687	2.08536e-18	1.66025e-17	31.0685	cg21411366
-0.016873	0.153038	-0.644285	0.520611	0.557995	-7.35139	cg07713411
-0.310403	0.79669	-10.7096	3.15479e-19	2.72826e-18	32.9467	cg27203560
-0.096057	0.148408	-2.56248	0.0116232	0.0162243	-4.34515	cg17064051
0.136719	0.760088	3.88614	0.000166972	0.000302037	-0.406642	cg00676602
0.0416566	0.287298	1.36374	0.175184	0.205115	-6.63179	cg25028162
0.148408	0.525364	4.65361	8.43573e-06	1.85006e-05	2.45261	cg00938816
-0.168278	0.674122	-4.98854	2.06645e-06	4.94556e-06	3.81287	cg27206026
0.159295	0.181375	7.77584	2.78855e-12	1.27298e-11	17.0758	cg23613051
0.0714286	0.472988	2.27018	0.0249706	0.0332623	-5.02239	cg25387624
-0.0787709	0.663391	-2.23466	0.0272811	0.0361238	-5.09961	cg06742077
0.189327	0.612119	7.05681	1.15849e-10	4.53771e-10	13.3965	cg20402658
-0.020726	0.451588	-0.61462	0.539964	0.576898	-7.37011	cg06840837
-0.0643953	0.138835	-2.88681	0.00461146	0.00680873	-3.50812	cg21863499
-0.0872304	0.236452	-2.61431	0.0100805	0.0141932	-4.21736	cg19166302
-0.064078	0.4296	-1.91912	0.0573322	0.0724377	-5.7357	cg14634687
-0.0795665	0.488281	-2.01965	0.0456358	0.0585056	-5.54282	cg01615333
0.142023	0.701964	4.35029	2.86186e-05	5.79075e-05	1.27739	cg14206854
0.111408	0.772638	3.10206	0.00239372	0.00367544	-2.90519	cg24963526
0.0742275	0.725211	2.04602	0.0429287	0.0552586	-5.49071	cg26502057
-0.02674	0.680683	-0.722653	0.471292	0.509889	-7.29774	cg14911856
0.0455113	0.644508	1.38053	0.169978	0.199419	-6.60899	cg12619347
-0.348984	0.785145	-14.1591	1.97702e-27	4.36627e-26	51.7549	cg22904406
-0.327865	0.780367	-13.0086	9.90735e-25	1.55458e-23	45.5613	cg02740861
0.144673	0.784814	4.49222	1.62659e-05	3.41624e-05	1.82018	cg06086141
0.155563	0.80075	5.368	3.90709e-07	1.03482e-06	5.43077	cg24983477
0.0442722	0.814059	1.56156	0.121007	0.145436	-6.34594	cg23417171
-0.0647939	0.758347	-2.033	0.0442465	0.0568479	-5.5165	cg14129430
0.152611	0.658448	4.78194	4.95516e-06	1.1238e-05	2.96632	cg10776057
0.133802	0.699892	3.99313	0.000112507	0.000208659	-0.0312387	cg14431072
0.344362	0.327867	13.755	1.73205e-26	3.40211e-25	49.5926	cg14795572
-0.244142	0.705578	-7.57343	8.13279e-12	3.56039e-11	16.0185	cg10411221
0.148355	0.812404	4.2591	4.08887e-05	8.08208e-05	0.935374	cg15152644
0.0322067	0.721113	1.03005	0.305044	0.342334	-7.0286	cg23345151
0.0890323	0.686313	2.604	0.0103719	0.0145803	-4.24297	cg00547768
0.14783	0.777192	4.44633	1.95508e-05	4.05666e-05	1.64331	cg15452973
-0.0194936	0.153215	-0.826446	0.41018	0.449077	-7.2173	cg01958916
0.129996	0.841794	4.28593	3.67824e-05	7.32238e-05	1.03654	cg12611195
0.0965033	0.766824	2.75346	0.00680953	0.00981423	-3.86303	cg01447579
0.0603184	0.669563	1.72877	0.0864095	0.106278	-6.07541	cg11874331
0.106259	0.775188	3.2318	0.00158626	0.0024976	-2.52383	cg17455287
-0.333898	0.846722	-13.2293	2.98007e-25	5.00042e-24	46.7581	cg25073700
0.0188388	0.65809	0.581506	0.561985	0.598093	-7.38996	cg26470696
0.0265348	0.819129	1.01289	0.313137	0.350682	-7.04609	cg15125762
-0.135981	0.557338	-4.13133	6.68521e-05	0.000128015	0.465161	cg00055726
-0.311704	0.693618	-10.9691	7.48687e-20	6.87381e-19	34.3776	cg19698273
-0.338205	0.885844	-13.0459	8.0849e-25	1.28323e-23	45.7638	cg26909981
0.107208	0.771684	3.04714	0.00283893	0.00431588	-3.06263	cg03978143
0.120603	0.740102	3.3743	0.000995777	0.00161399	-2.08987	cg10372238
0.0893045	0.435898	2.62253	0.00985354	0.013893	-4.19688	cg02157872
0.0648261	0.762252	1.87633	0.0630269	0.0791489	-5.81498	cg03506452
-0.198055	0.632522	-6.3458	4.02571e-09	1.3453e-08	9.9059	cg17681750
-0.0546107	0.360087	-1.90194	0.0595592	0.0750631	-5.7677	cg14874516
-0.188758	0.652201	-5.66756	1.0059e-07	2.8695e-07	6.75429	cg25510201
0.106866	0.743699	3.53366	0.000581483	0.000973365	-1.58584	cg17860201
0.0648017	0.722855	1.91506	0.0578528	0.07305	-5.74329	cg02767024
-0.12831	0.649193	-3.90385	0.000156483	0.000284271	-0.345021	cg11245569
0.0306349	0.834689	0.985102	0.326544	0.364441	-7.07377	cg11763914
0.0031171	0.705502	0.0926612	0.926326	0.934733	-7.55543	cg23918821
0.110332	0.748799	3.13058	0.00218893	0.00337841	-2.82248	cg22549339
-0.0678356	0.172904	-1.77619	0.0782234	0.0968395	-5.99392	cg27372162
0.172954	0.669462	5.77355	6.13591e-08	1.79428e-07	7.23687	cg01942654
-0.145264	0.697014	-4.31166	3.33079e-05	6.67208e-05	1.13187	cg13543436
0.230955	0.22968	8.54688	4.55831e-14	2.44477e-13	21.1479	cg02857273
-0.0202512	0.518285	-0.530542	0.596712	0.631447	-7.41838	cg01828061
-0.193532	0.773943	-5.75816	6.61612e-08	1.92771e-07	7.1636	cg17555806
-0.133607	0.710633	-4.42427	2.13163e-05	4.39869e-05	1.55999	cg17598552
-0.240689	0.804944	-7.24679	4.41599e-11	1.80371e-10	14.3482	cg06524264
-0.153431	0.726696	-4.52324	1.43544e-05	3.03819e-05	1.94047	cg27539046
-0.143056	0.731805	-4.26901	3.93428e-05	7.79625e-05	0.972288	cg24553417
-0.203855	0.789194	-6.34812	3.98964e-09	1.33388e-08	9.91493	cg01662455
-0.0560478	0.744211	-1.77607	0.0782416	0.0968586	-5.99412	cg17679619
0.143661	0.650123	4.30555	3.41138e-05	6.82346e-05	1.10895	cg21534774
-0.0239966	0.413307	-0.730035	0.466785	0.505493	-7.29237	cg13690564
-0.230686	0.827128	-7.01552	1.43954e-10	5.58191e-10	13.183	cg06866451
-0.0856847	0.791696	-2.53165	0.0126383	0.017557	-4.42007	cg09629675
0.154309	0.644027	5.31228	5.00976e-07	1.30568e-06	5.1888	cg27124616
0.0900827	0.606106	3.00905	0.00319009	0.00481636	-3.17014	cg01011918
-0.0583348	0.221659	-1.77352	0.0786669	0.0973499	-5.99857	cg21156129
-0.278486	0.698672	-10.5369	8.21358e-19	6.81093e-18	31.995	cg06039988
0.158854	0.802121	4.8844	3.22081e-06	7.50241e-06	3.38302	cg20064325
0.295654	0.262069	10.5776	6.55501e-19	5.49347e-18	32.2193	cg25284762
0.100331	0.742226	3.17143	0.00192357	0.00299383	-2.70283	cg21854228
-0.24436	0.711248	-7.57762	7.95691e-12	3.48601e-11	16.0401	cg06868473
-0.0466329	0.712261	-1.56074	0.121201	0.145655	-6.3472	cg10925364
0.0838045	0.752144	2.43673	0.0162814	0.0222693	-4.64563	cg08076091
0.339504	0.175445	13.1592	4.36195e-25	7.17354e-24	46.3786	cg08358803
0.241674	0.220278	11.3231	1.05402e-20	1.04909e-19	36.3285	cg06646636
-0.0255144	0.38196	-0.842949	0.400922	0.439791	-7.20353	cg17574050
-0.05116	0.703019	-1.34653	0.180656	0.211048	-6.65489	cg15491131
0.0605189	0.703568	1.88483	0.0618585	0.0777821	-5.79935	cg26349416
0.156415	0.800793	4.69401	7.14385e-06	1.58375e-05	2.61304	cg18437633
0.23568	0.39887	8.0498	6.54263e-13	3.15993e-12	18.5098	cg21232935
-0.323321	0.768488	-12.8551	2.2892e-24	3.42823e-23	44.7271	cg07965041
-0.26202	0.779924	-8.88387	7.33978e-15	4.22145e-14	22.9583	cg01955533
0.168612	0.682398	5.41414	3.18152e-07	8.52622e-07	5.63099	cg25991468
0.103298	0.880997	3.44916	0.000774849	0.0012755	-1.85526	cg10414006
-0.0811369	0.72168	-2.04589	0.0429414	0.0552742	-5.49096	cg10413224
0.0949975	0.800265	3.47647	0.000706563	0.00116889	-1.76876	cg10443019
0.126816	0.773483	3.54352	0.000562547	0.000943419	-1.55456	cg24504307
-0.153883	0.796515	-4.37194	2.62747e-05	5.34922e-05	1.35939	cg01971590
-0.159924	0.704422	-5.34765	4.27925e-07	1.12692e-06	5.34219	cg27108889
-0.0318591	0.324698	-1.00419	0.317298	0.35499	-7.05484	cg16608407
-0.0904962	0.790154	-2.52297	0.0129381	0.0179471	-4.44101	cg08115371
0.15692	0.755595	4.92113	2.75482e-06	6.48088e-06	3.53427	cg00570598
0.170119	0.538359	5.55461	1.68305e-07	4.67228e-07	6.25161	cg24428218
0.015094	0.277688	0.440293	0.660513	0.691817	-7.46235	cg22121570
0.040646	0.680453	1.35646	0.17748	0.20762	-6.64159	cg07957661
-0.297704	0.763311	-10.4763	1.14902e-18	9.37593e-18	31.6612	cg17313709
0.2797	0.253115	10.655	4.26825e-19	3.63946e-18	32.646	cg03109701
-0.0847243	0.331386	-2.65738	0.00894145	0.012676	-4.10941	cg07552322
0.138159	0.787367	4.08853	7.86435e-05	0.0001491	0.310082	cg04213213
-0.166691	0.660444	-4.86914	3.43559e-06	7.96678e-06	3.32054	cg20839206
-0.0570149	0.733862	-1.64304	0.10298	0.125125	-6.2174	cg05136724
0.121154	0.331692	3.55007	0.000550033	0.000923807	-1.53341	cg08050115
0.207953	0.224089	6.56384	1.38276e-09	4.86451e-09	10.9559	cg20212912
0.113395	0.68298	3.32756	0.0011619	0.00186529	-2.23394	cg14097773
0.207522	0.239509	9.52934	2.14677e-16	1.42387e-15	26.4635	cg22158929
-0.0280231	0.749734	-0.939324	0.349438	0.387641	-7.11773	cg02584678
-0.276107	0.845365	-9.26235	9.29495e-16	5.81427e-15	25.0086	cg12655112
0.0632883	0.565767	1.61545	0.108827	0.131737	-6.26162	cg11573170
-0.162969	0.652674	-4.64733	8.65903e-06	1.89605e-05	2.42746	cg20296493
0.140947	0.710204	4.49306	1.62013e-05	3.40325e-05	1.82392	cg20416648
-0.146036	0.684917	-4.19906	5.15777e-05	0.000100424	0.713097	cg01113488
0.0655729	0.821627	2.16104	0.0326646	0.0427658	-5.25599	cg22148986
-0.219759	0.747844	-6.55808	1.4248e-09	5.00451e-09	10.9265	cg21817750
-0.00519345	0.820814	-0.187077	0.851914	0.868177	-7.54215	cg07602072
0.0921496	0.791911	2.62143	0.00988363	0.0139326	-4.19962	cg17445875
0.0967839	0.713777	2.66985	0.00863448	0.0122683	-4.07788	cg23614125
-0.152792	0.709131	-4.76924	5.22558e-06	1.18132e-05	2.91498	cg13567299
-0.141961	0.748705	-4.10103	7.50084e-05	0.000142634	0.355247	cg03099728
-0.0158178	0.220957	-0.622382	0.534863	0.571916	-7.3653	cg12965344
0.118518	0.776248	3.47185	0.000718173	0.00118727	-1.7839	cg04366343
-0.319147	0.7931	-11.8275	6.47975e-22	7.34416e-21	39.1048	cg10776533
-0.0627011	0.699616	-1.91996	0.0572243	0.0723135	-5.73412	cg19821872
-0.189625	0.737765	-7.31769	3.04047e-11	1.26152e-10	14.7159	cg01905478
-0.0414555	0.72873	-1.28649	0.200735	0.232585	-6.73325	cg06883206
-0.188853	0.71556	-5.13389	1.10216e-06	2.74503e-06	4.42268	cg13695646
-0.212275	0.501615	-7.72926	3.56273e-12	1.61192e-11	16.8336	cg18891953
0.0829984	0.716125	2.93329	0.00401371	0.0059767	-3.38104	cg06887407
0.0456789	0.811643	1.43484	0.153919	0.181819	-6.53334	cg10158151
0.212526	0.252308	6.71935	6.38548e-10	2.32256e-09	11.7158	cg23077820
0.248286	0.172598	7.54967	9.20561e-12	4.009e-11	15.8961	cg26199857
-0.191879	0.764889	-5.61659	1.27137e-07	3.58279e-07	6.52563	cg01662869
0.104268	0.881163	3.36443	0.00102852	0.00166396	-2.12019	cg06454410
0.0355413	0.584907	1.0778	0.283275	0.319895	-6.97847	cg00912580
0.107969	0.765056	2.999	0.00329084	0.00495948	-3.19863	cg21728119
0.00751103	0.105982	0.295463	0.768147	0.791826	-7.51587	cg15573040
0.0196073	0.529211	0.605478	0.545999	0.582681	-7.3757	cg04212092
-0.117843	0.760562	-3.30071	0.00126869	0.0020254	-2.31593	cg18876826
-0.197691	0.765334	-5.79159	5.66332e-08	1.663e-07	7.3156	cg12177851
-0.260494	0.730348	-8.24173	2.3701e-13	1.19225e-12	19.5153	cg23963071
-0.141467	0.657048	-4.37127	2.63445e-05	5.36166e-05	1.35685	cg21086153
-0.0176781	0.35834	-0.458911	0.647124	0.67943	-7.45395	cg01330954
0.0822448	0.728983	2.55092	0.0119948	0.0167127	-4.37333	cg21192260
0.162677	0.552386	5.36416	3.97507e-07	1.05179e-06	5.41398	cg11737081
-0.328361	0.809826	-12.1758	9.50271e-23	1.17947e-21	41.0162	cg12407978
-0.011859	0.480963	-0.308354	0.758345	0.78283	-7.51196	cg06510647
0.147703	0.778329	4.74118	5.86871e-06	1.31776e-05	2.80274	cg17341477
0.119197	0.80414	4.55618	1.25411e-05	2.67973e-05	2.07023	cg25013053
0.176004	0.663228	4.86037	3.56524e-06	8.24719e-06	3.2847	cg14152306
0.0688693	0.681854	2.44533	0.0159133	0.0217959	-4.62541	cg01295539
0.316304	0.157081	11.4328	5.74143e-21	5.88344e-20	36.9331	cg23829949
-0.196539	0.645319	-6.28967	5.28888e-09	1.74538e-08	9.63803	cg19458497
-0.152012	0.591558	-5.04407	1.62341e-06	3.94735e-06	4.04654	cg06000144
0.102969	0.817831	2.84144	0.00527436	0.00772346	-3.63066	cg04835553
0.0613047	0.748436	2.14992	0.0335534	0.0438512	-5.27919	cg06468780
-0.299883	0.810019	-10.4221	1.55099e-18	1.25129e-17	31.3629	cg26464945
0.12492	0.743727	3.79386	0.000233337	0.000413451	-0.724032	cg19753914
-0.0850946	0.169015	-2.47661	0.01465	0.0201649	-4.55181	cg05673098
0.122163	0.724051	3.9238	0.00014535	0.000265192	-0.27499	cg05385260
0.0751191	0.716077	2.21889	0.0283655	0.037468	-5.13354	cg27614376
0.0815224	0.769643	2.58975	0.0107859	0.0151252	-4.27814	cg09041337
0.0315724	0.154611	1.05822	0.292067	0.328947	-6.9993	cg05642379
0.010943	0.743186	0.339391	0.734905	0.761159	-7.50186	cg02396891
-0.336179	0.840918	-12.7425	4.23725e-24	6.13708e-23	44.1138	cg18062721
-0.256453	0.783386	-8.18782	3.15629e-13	1.57069e-12	19.2316	cg07283804
0.0563881	0.235388	1.48248	0.140822	0.167415	-6.46469	cg08107017
-0.145763	0.735157	-4.50546	1.54219e-05	3.25011e-05	1.87144	cg19113920
0.0436153	0.374413	1.11196	0.268366	0.304233	-6.94122	cg15837280
0.105918	0.785401	3.13609	0.00215133	0.00332436	-2.80645	cg13384284
0.0864254	0.806589	2.47596	0.0146755	0.0201975	-4.55335	cg05753930
0.0695194	0.768772	2.34194	0.0208199	0.0280559	-4.86298	cg11864402
-0.0304671	0.785235	-0.843571	0.400579	0.439459	-7.203	cg27475652
0.0396431	0.71838	1.05564	0.293243	0.330166	-7.00201	cg22155218
-0.320082	0.863948	-11.5893	2.41588e-21	2.57514e-20	37.7947	cg24222580
0.0367455	0.147232	0.936933	0.350665	0.388873	-7.11996	cg04206699
0.172062	0.584006	5.66204	1.02827e-07	2.92975e-07	6.73247	cg07003739
-0.284689	0.804547	-9.64496	1.13622e-16	7.73313e-16	27.0954	cg27263049
0.12682	0.829568	3.66085	0.000374348	0.000644316	-1.17094	cg04266873
0.174141	0.747495	6.35128	3.9093e-09	1.30873e-08	9.93448	cg01156394
0.152526	0.589442	5.10478	1.24789e-06	3.0834e-06	4.30181	cg07590922
-0.326217	0.698321	-12.3172	4.36383e-23	5.60868e-22	41.7912	cg10581837
-0.0361941	0.145864	-1.26201	0.209376	0.241831	-6.76421	cg03206741
0.0924991	0.728826	2.55249	0.011944	0.0166468	-4.36953	cg07627726
0.163474	0.245088	6.37926	3.41052e-09	1.14933e-08	10.0685	cg06220604
-0.105803	0.828342	-3.30775	0.00123975	0.00198203	-2.29444	cg03564727
-0.214102	0.805308	-6.54054	1.55373e-09	5.4358e-09	10.8414	cg15866393
-0.159848	0.500561	-5.00929	1.88962e-06	4.55058e-06	3.89954	cg09037777
0.0450623	0.444907	1.42128	0.157815	0.186047	-6.5525	cg11713064
-0.327916	0.784702	-12.5659	1.11431e-23	1.53375e-22	43.1508	cg08210681
-0.255464	0.693557	-8.4884	6.24867e-14	3.30543e-13	20.8353	cg19791606
0.0599802	0.770298	1.68156	0.0952423	0.116341	-6.15445	cg06490169
-0.0262223	0.772465	-0.731105	0.466133	0.504848	-7.29159	cg06535968
-0.0894557	0.732295	-2.63135	0.00961517	0.0135725	-4.17484	cg03242834
-0.0904229	0.684352	-2.71611	0.0075764	0.0108556	-3.95974	cg26585416
0.145583	0.736288	4.12177	6.93279e-05	0.00013248	0.430432	cg03327221
-0.290098	0.729745	-9.72921	7.14311e-17	4.94992e-16	27.5565	cg11957400
0.0728524	0.713172	2.3562	0.0200733	0.0271106	-4.83079	cg23349982
-0.108844	0.743686	-3.17841	0.00188164	0.00293265	-2.68236	cg09615874
0.356781	0.175118	15.1569	9.98063e-30	3.00887e-28	57.0242	cg03870261
0.0963948	0.830068	3.45334	0.000763999	0.0012587	-1.84204	cg01571660
-0.303906	0.734014	-10.683	3.65564e-19	3.13896e-18	32.8001	cg27250037
-0.170379	0.684579	-5.3566	4.12118e-07	1.0879e-06	5.37909	cg01729837
-0.104537	0.702946	-2.72339	0.00742115	0.0106447	-3.94099	cg10896586
0.0507024	0.763396	1.35674	0.177399	0.207537	-6.64123	cg25117142
-0.0835846	0.185019	-2.3513	0.0203298	0.0274342	-4.84193	cg07997434
0.332458	0.153348	15.2403	6.44578e-30	1.99725e-28	57.4598	cg18847227
0.340398	0.212411	13.9137	7.37219e-27	1.51891e-25	50.4436	cg16935061
-0.252708	0.773689	-7.86917	1.72096e-12	8.01144e-12	17.5536	cg01382502
0.0589261	0.699743	1.79633	0.0749458	0.0930388	-5.95868	cg08337773
0.028236	0.703481	0.799133	0.425785	0.464772	-7.2395	cg03888553
0.0529688	0.821593	1.55935	0.121533	0.146024	-6.34933	cg14750746
0.0644675	0.760637	1.78378	0.0769749	0.095399	-5.98069	cg24379742
0.0701931	0.673419	2.46855	0.0149643	0.0205707	-4.57077	cg19513232
0.218179	0.703194	7.20272	5.49439e-11	2.22458e-10	14.1321	cg17365521
0.216871	0.169982	6.26821	5.88235e-09	1.93124e-08	9.53387	cg27334919
-0.123718	0.210444	-3.23223	0.00158403	0.00249437	-2.52253	cg09774842
-0.124057	0.866449	-3.48097	0.000696331	0.00115318	-1.75493	cg03297901
-0.215975	0.784459	-6.71352	6.58458e-10	2.39155e-09	11.6857	cg17815886
-0.162375	0.564288	-5.65448	1.06454e-07	3.02883e-07	6.6986	cg24500487
-0.303865	0.814411	-10.518	9.1185e-19	7.52295e-18	31.8911	cg00686823
0.0488647	0.602722	1.72461	0.0871547	0.107118	-6.08245	cg01739167
-0.304728	0.796389	-10.443	1.38143e-18	1.11895e-17	31.478	cg17950348
0.0602142	0.734446	1.98602	0.0492946	0.062893	-5.60834	cg24760023
-0.102729	0.417968	-3.06385	0.00269594	0.00411059	-3.01497	cg06434732
-0.155631	0.741626	-5.28657	5.61588e-07	1.45448e-06	5.07768	cg19445684
-0.115276	0.769278	-3.34029	0.00111426	0.00179361	-2.19487	cg27019158
0.128818	0.550672	4.06604	8.55883e-05	0.000161437	0.229301	cg00130530
0.139743	0.210155	3.92459	0.000145005	0.000264593	-0.272634	cg15261665
0.0768582	0.812119	2.21848	0.0283937	0.0375014	-5.1344	cg12962308
0.0639851	0.772344	2.20745	0.0291703	0.0384641	-5.15792	cg18156136
0.0358122	0.754737	0.929938	0.354261	0.392557	-7.12648	cg17208368
0.0637399	0.801797	2.12634	0.0355089	0.0462364	-5.32805	cg05943200
0.124954	0.719222	4.16	5.98451e-05	0.000115449	0.570736	cg11060673
-0.0727912	0.221678	-1.98766	0.0491145	0.0626785	-5.60519	cg13675280
-0.0600308	0.466042	-1.7382	0.0847274	0.104341	-6.05937	cg19579782
-0.0763179	0.744953	-2.37447	0.0191521	0.0259364	-4.78933	cg13641713
0.148239	0.771593	4.44584	1.9589e-05	4.06418e-05	1.64143	cg19328640
-0.201943	0.681908	-6.0086	2.04166e-08	6.32061e-08	8.31395	cg02132667
-0.0754304	0.748201	-2.39768	0.0180322	0.0245108	-4.73612	cg06419236
-0.33461	0.796131	-13.0271	8.95765e-25	1.41316e-23	45.6617	cg02855045
0.126694	0.774104	4.86909	3.42891e-06	7.95261e-06	3.32214	cg04882365
0.0889701	0.775533	2.47814	0.0145905	0.0200872	-4.54818	cg09299924
0.0127121	0.400126	0.430307	0.667739	0.69867	-7.46672	cg18901278
0.0192616	0.733119	0.561285	0.575645	0.61126	-7.40155	cg16014725
0.0433057	0.845464	1.21516	0.22668	0.260229	-6.82182	cg21563912
0.113358	0.775591	3.15849	0.00200437	0.00311153	-2.74093	cg18084582
0.109092	0.7549	3.18773	0.00182661	0.00285223	-2.65484	cg12910830
0.145805	0.738696	4.61497	9.88209e-06	2.14549e-05	2.3	cg02543101
-0.255225	0.745695	-8.95217	5.06072e-15	2.95364e-14	23.3271	cg11723077
0.0951831	0.76752	3.71027	0.00031421	0.000546393	-1.00575	cg17021880
0.150948	0.781465	4.23645	4.46439e-05	8.77675e-05	0.851246	cg04703974
-0.132588	0.619372	-4.00051	0.000109456	0.000203374	-0.00506088	cg17302896
0.106375	0.187878	4.61603	9.82684e-06	2.13452e-05	2.30522	cg20876010
-0.0243232	0.145167	-1.11013	0.269145	0.30505	-6.94325	cg01550716
-0.285516	0.79797	-10.2807	3.39266e-18	2.64709e-17	30.5847	cg09744452
-0.00791869	0.200015	-0.258832	0.796205	0.81749	-7.52607	cg05931439
0.0992027	0.722895	3.23153	0.00158696	0.00249863	-2.52435	cg09011316
0.120897	0.794449	3.64252	0.000399192	0.000684123	-1.23156	cg02448743
-0.266858	0.719748	-8.44588	7.92772e-14	4.15704e-13	20.6	cg25309292
-0.0856517	0.6737	-2.22018	0.0282753	0.0373549	-5.13077	cg06961473
0.0980076	0.738982	2.7603	0.00667697	0.00963494	-3.84519	cg21864706
0.109339	0.717365	3.95264	0.000130612	0.000240003	-0.173433	cg18036653
0.15925	0.752969	5.57344	1.54351e-07	4.30758e-07	6.33598	cg04725405
-0.0419269	0.0799607	-1.09921	0.273864	0.310019	-6.95525	cg23151000
0.115445	0.816243	3.70827	0.000316568	0.000550262	-1.01273	cg09538582
-0.00795337	0.812792	-0.307501	0.758991	0.783422	-7.51222	cg26017874
-0.245186	0.682268	-7.97972	9.51628e-13	4.53257e-12	18.1392	cg03041510
0.0696065	0.697687	2.00806	0.0468715	0.0599913	-5.56553	cg20146506
0.230144	0.519898	7.60573	6.80773e-12	3.0011e-11	16.1937	cg22807608
0.32756	0.161564	14.6052	1.83413e-28	4.64308e-27	54.1238	cg07642463
0.0687802	0.502021	1.82412	0.0706103	0.0880107	-5.90944	cg02592403
-0.210803	0.744463	-6.1038	1.29742e-08	4.10014e-08	8.75815	cg03318469
-0.0771868	0.204667	-2.10418	0.03744	0.0485939	-5.37355	cg25412546
-0.217977	0.761727	-6.96025	1.89968e-10	7.28299e-10	12.9094	cg11492723
-0.239888	0.699624	-8.6221	3.03619e-14	1.65145e-13	21.5506	cg01220564
-0.17043	0.602638	-4.98355	2.11112e-06	5.04578e-06	3.79214	cg04843935
-0.012286	0.178973	-0.411279	0.681596	0.711757	-7.47476	cg01172183
-0.120141	0.740815	-4.35853	2.76627e-05	5.60969e-05	1.30976	cg23514211
0.0566864	0.210477	1.86106	0.0651663	0.0816546	-5.84285	cg06440960
-0.188389	0.723503	-5.44642	2.75579e-07	7.44262e-07	5.77113	cg07816047
-0.128123	0.532185	-4.24092	4.3819e-05	8.6238e-05	0.868881	cg20528787
-0.0305589	0.698546	-0.889925	0.375278	0.413932	-7.16285	cg10765992
-0.0219918	0.0971911	-1.01645	0.311447	0.349018	-7.04249	cg20555682
-0.0869885	0.421282	-2.44676	0.0158563	0.021722	-4.62215	cg16510040
0.0704747	0.569148	2.23371	0.0273441	0.0362028	-5.10163	cg04914013
-0.0457219	0.775485	-1.40913	0.16137	0.189963	-6.56951	cg08611549
0.0888949	0.811932	3.26879	0.00140682	0.00223161	-2.41232	cg23963647
-0.248447	0.706453	-9.40323	4.29258e-16	2.77076e-15	25.7755	cg06689372
-0.0768515	0.763452	-2.25972	0.0256334	0.0340867	-5.04526	cg02249228
-0.0257353	0.714438	-0.791776	0.430046	0.469051	-7.24535	cg11452501
0.137493	0.792341	4.84091	3.86191e-06	8.8957e-06	3.20709	cg06145565
0.105495	0.666001	3.23186	0.00158595	0.00249716	-2.52366	cg21000999
0.133334	0.80648	3.76723	0.000256745	0.000452123	-0.814549	cg15017007
-0.0936206	0.760976	-2.6664	0.00871867	0.012381	-4.08664	cg08193681
0.168727	0.731599	5.07171	1.44409e-06	3.53489e-06	4.1604	cg27452868
0.0430154	0.863618	1.29883	0.196479	0.228042	-6.71742	cg02185675
0.106232	0.203797	3.27681	0.00137142	0.00217874	-2.38846	cg04921068
0.019494	0.826852	0.547124	0.585305	0.620687	-7.40942	cg26695758
0.0497719	0.660956	1.78337	0.0770354	0.0954703	-5.98138	cg12457659
-0.153078	0.73796	-5.23556	7.03748e-07	1.79847e-06	4.85824	cg19991046
-0.269085	0.801114	-8.54796	4.57106e-14	2.45148e-13	21.1455	cg17928895
0.100766	0.602966	3.81083	0.000219299	0.000390235	-0.665424	cg13915803
-0.259668	0.80533	-8.20543	2.87765e-13	1.43642e-12	19.3232	cg00476771
-0.117318	0.189577	-3.6777	0.000352773	0.000609423	-1.11494	cg14472251
-0.0781625	0.770741	-2.51981	0.0130473	0.0180897	-4.44857	cg08543278
0.0680478	0.824129	2.42	0.0170091	0.0232051	-4.68447	cg08127080
0.00500271	0.770833	0.19859	0.842917	0.860096	-7.53992	cg01733928
0.178589	0.564142	5.7594	6.56288e-08	1.91293e-07	7.17127	cg00487155
0.131602	0.156261	3.46647	0.000731373	0.00120798	-1.80098	cg24496841
0.0172371	0.77855	0.478075	0.633462	0.666426	-7.44494	cg25919221
0.0999588	0.69028	3.28062	0.00135382	0.00215289	-2.37656	cg08129366
-0.353386	0.832998	-14.8698	4.52264e-29	1.23813e-27	55.5187	cg05134325
0.0408291	0.167756	1.61725	0.108431	0.131293	-6.25874	cg00903242
-0.080026	0.7653	-2.23317	0.0273819	0.036248	-5.10282	cg20015401
-0.191094	0.694008	-5.9719	2.42818e-08	7.45347e-08	8.14412	cg25522867
0.140091	0.74144	4.14356	6.38054e-05	0.000122564	0.509719	cg14128259
0.151014	0.738578	4.89634	3.05711e-06	7.14392e-06	3.43331	cg22288657
-0.183053	0.711702	-5.50384	2.12567e-07	5.82572e-07	6.02419	cg22172057
0.145246	0.716586	4.21282	4.89146e-05	9.5563e-05	0.763813	cg08757624
0.165299	0.274649	5.67899	9.5087e-08	2.72009e-07	6.80887	cg26334670
0.0474489	0.497158	1.37628	0.171285	0.20085	-6.61478	cg21393124
-0.329172	0.723916	-12.6484	7.09068e-24	9.99122e-23	43.601	cg08042223
-0.0736565	0.792734	-1.94166	0.05451	0.0690885	-5.69325	cg20436086
-0.107155	0.178493	-3.19207	0.00180154	0.00281538	-2.64201	cg03211173
-0.0112254	0.43347	-0.315853	0.75266	0.777567	-7.50961	cg11307565
-0.276543	0.806647	-8.94417	5.31453e-15	3.0974e-14	23.2788	cg26306329
-0.0435746	0.776073	-1.42791	0.155897	0.183985	-6.54315	cg24276787
0.0821983	0.809119	3.81705	0.000214425	0.000382071	-0.644126	cg15171962
0.185677	0.218027	5.591	1.42935e-07	4.00431e-07	6.41132	cg10464312
0.128016	0.82912	4.02971	9.81139e-05	0.000183527	0.0991004	cg06171406
-0.214725	0.811867	-6.4974	1.9217e-09	6.65208e-09	10.6325	cg15602677
-0.0329735	0.566968	-0.869182	0.386474	0.425246	-7.18108	cg10316764
0.153341	0.765461	4.63923	8.95167e-06	1.95608e-05	2.39541	cg17179831
-0.26841	0.754395	-8.5929	3.58023e-14	1.93569e-13	21.3876	cg02952295
0.337001	0.149064	15.538	1.36151e-30	4.63896e-29	59.0088	cg05452645
0.127925	0.73506	3.68591	0.00034276	0.000593117	-1.08773	cg11515530
0.0828047	0.767739	2.33742	0.0210657	0.0283686	-4.87323	cg01645995
-0.333419	0.752502	-12.8086	2.95193e-24	4.36666e-23	44.4738	cg26075423
0.0948716	0.198242	2.61706	0.0100041	0.0140912	-4.21051	cg12539415
0.0995227	0.345801	3.04362	0.00286992	0.00435992	-3.07263	cg07517944
-0.0233438	0.773944	-0.684992	0.494663	0.532601	-7.32428	cg04799664
0.0721371	0.727682	2.60674	0.0102911	0.0144739	-4.23603	cg15683856
0.190077	0.695088	5.89873	3.43034e-08	1.03456e-07	7.80597	cg12756093
-0.216715	0.772926	-7.04451	1.23566e-10	4.82702e-10	13.3331	cg15910301
0.0892037	0.844901	3.33927	0.00111736	0.00179822	-2.19761	cg26159128
0.0505062	0.59799	1.42982	0.155355	0.183403	-6.54046	cg05113410
-0.115647	0.345433	-3.36905	0.00101327	0.0016406	-2.10615	cg10000184
0.156301	0.24084	5.04375	1.62714e-06	3.95584e-06	4.04443	cg11632438
0.136394	0.818566	3.85994	0.00018372	0.000330607	-0.497373	cg17592534
0.0528401	0.832089	1.38486	0.168651	0.197963	-6.60305	cg25574406
0.262281	0.205605	8.03755	7.05893e-13	3.40151e-12	18.4352	cg20456258
0.139289	0.803464	4.04307	9.33407e-05	0.00017515	0.146679	cg09548292
0.110348	0.827488	3.80385	0.000224894	0.000399482	-0.689296	cg07789367
0.115928	0.83447	3.82978	0.00020478	0.000365897	-0.600496	cg26392328
-0.0368734	0.727786	-0.938735	0.349743	0.387937	-7.11828	cg24312537
-0.0845392	0.718065	-3.07791	0.00257971	0.00394391	-2.97442	cg26363579
-0.217558	0.504335	-6.16193	9.81996e-09	3.1497e-08	9.03121	cg11998049
-0.0413773	0.790911	-1.25006	0.213696	0.246376	-6.77909	cg26210364
-0.08978	0.223003	-2.76482	0.00659068	0.00951777	-3.83339	cg03064145
-0.220502	0.805831	-6.92122	2.31799e-10	8.80971e-10	12.7135	cg04864592
0.0261201	0.472048	0.692916	0.489694	0.527773	-7.31881	cg09271279
-0.248308	0.782817	-7.63669	5.84366e-12	2.59213e-11	16.3451	cg03753942
-0.102452	0.761283	-2.97008	0.00359338	0.0053854	-3.27945	cg13046608
0.165804	0.716769	4.45895	1.85884e-05	3.87042e-05	1.69183	cg07466386
0.112488	0.83898	3.46739	0.000729088	0.00120449	-1.79804	cg01979171
-0.0510675	0.166373	-2.4251	0.0167832	0.0229149	-4.67262	cg02713138
-0.266116	0.79083	-8.8525	8.70485e-15	4.97311e-14	22.7892	cg14583583
-0.269677	0.674244	-8.81014	1.09854e-14	6.22222e-14	22.5586	cg17886959
-0.0333455	0.785399	-1.22326	0.223613	0.256913	-6.81202	cg20364574
-6.91276e-05	0.295901	-0.00222428	0.998229	0.998374	-7.55974	cg09368875
-0.105163	0.604788	-3.18469	0.00184438	0.00287844	-2.66382	cg20774552
0.111323	0.515158	3.58024	0.000495521	0.000837813	-1.43531	cg07924575
0.120363	0.680428	3.73861	0.000284364	0.000497774	-0.911222	cg01353064
0.0100052	0.593172	0.348861	0.727801	0.754636	-7.49858	cg00113663
0.158394	0.673715	5.14453	1.0502e-06	2.62362e-06	4.46935	cg13140465
-0.139656	0.861886	-4.78269	4.93125e-06	1.11878e-05	2.97076	cg01258050
0.0867716	0.723084	2.84905	0.00515611	0.00756123	-3.61007	cg06723694
0.134417	0.768823	3.9851	0.00011592	0.000214624	-0.0596885	cg00771217
0.0978868	0.722109	2.78789	0.00616598	0.00894221	-3.77287	cg10093067
-0.0733206	0.639248	-1.94062	0.0546382	0.069243	-5.69522	cg12532966
-0.15011	0.803268	-4.33693	3.01629e-05	6.0801e-05	1.22698	cg13504318
-0.0917243	0.375633	-3.40656	0.000893861	0.00145872	-1.98905	cg00817377
-0.152382	0.304314	-4.48829	1.65248e-05	3.46621e-05	1.80499	cg05084827
0.179435	0.727684	5.64264	1.12719e-07	3.19802e-07	6.64305	cg21146833
-0.144341	0.743698	-4.49821	1.58773e-05	3.34048e-05	1.84343	cg16340136
0.0140629	0.829269	0.479612	0.63237	0.665383	-7.4442	cg11858641
0.116269	0.623423	3.77335	0.000251017	0.000442705	-0.793319	cg14287443
-0.188556	0.80181	-5.44401	2.78589e-07	7.52002e-07	5.76055	cg08899523
0.178867	0.717059	5.59322	1.41437e-07	3.96448e-07	6.42155	cg15437223
-0.0790107	0.671413	-2.52973	0.012703	0.0176421	-4.42467	cg13747681
0.283879	0.216336	10.2076	5.08563e-18	3.90353e-17	30.1822	cg11841038
-0.137543	0.429203	-4.37103	2.6356e-05	5.36379e-05	1.35635	cg26571739
-0.100834	0.63016	-3.13494	0.0021591	0.00333574	-2.80979	cg24521756
0.115755	0.398416	4.88686	3.1805e-06	7.41461e-06	3.39492	cg07351267
-0.079165	0.596639	-2.34586	0.0206153	0.027796	-4.85421	cg02732067
0.0662695	0.761169	2.14051	0.0343244	0.0447904	-5.29877	cg25788513
0.104712	0.820054	3.683	0.000346004	0.000598449	-1.09679	cg00550529
0.0569181	0.908018	1.91963	0.0572618	0.0723562	-5.73471	cg00647046
0.186846	0.710519	5.47889	2.37996e-07	6.48073e-07	5.91403	cg22897659
0.0356364	0.226036	0.960262	0.338861	0.376848	-7.09728	cg14855607
-0.121417	0.357521	-3.63781	0.000405821	0.000694737	-1.24709	cg04916523
0.069793	0.811349	2.16186	0.0326039	0.0426914	-5.25432	cg00363737
-0.0924338	0.746388	-2.63778	0.00944465	0.0133476	-4.15873	cg13657981
-0.0666095	0.137802	-2.21914	0.0283434	0.0374409	-5.13292	cg02871614
0.0140624	0.506467	0.444695	0.657336	0.688948	-7.4604	cg20682326
0.0705064	0.811763	2.10261	0.0375794	0.0487557	-5.37674	cg10387662
-0.288695	0.660444	-11.0885	3.86451e-20	3.64074e-19	35.0356	cg24874425
0.330246	0.129681	12.5885	9.84601e-24	1.36392e-22	43.274	cg15265085
0.0274671	0.345178	0.786234	0.433272	0.472218	-7.24973	cg15837252
0.0746753	0.787942	2.54679	0.0121277	0.0168872	-4.38327	cg09879253
0.0944079	0.799109	3.45047	0.000771443	0.00127015	-1.85113	cg15167736
0.119855	0.765111	4.25262	4.18738e-05	8.26412e-05	0.912354	cg08818094
-0.0838697	0.716317	-2.3828	0.0187435	0.0254174	-4.77028	cg27616541
0.122507	0.637694	4.39375	2.40653e-05	4.92784e-05	1.44348	cg00536718
-0.0384122	0.142879	-1.06683	0.288179	0.324974	-6.99018	cg11660146
0.0563456	0.765565	1.59581	0.113148	0.136604	-6.29266	cg25072962
-0.295083	0.780084	-9.9913	1.68158e-17	1.23143e-16	28.9936	cg04195774
-0.267837	0.706033	-8.89591	6.87434e-15	3.96364e-14	23.0233	cg27121870
-0.0197617	0.72983	-0.55054	0.582968	0.618407	-7.40754	cg07664999
-0.156021	0.760488	-4.32048	3.21765e-05	6.45782e-05	1.165	cg09222115
0.0459127	0.325701	1.5833	0.115966	0.139772	-6.31225	cg15826479
-0.0140697	0.693916	-0.396468	0.69246	0.721871	-7.48076	cg26886572
0.0154956	0.442372	0.427606	0.669701	0.700486	-7.46788	cg15407057
-0.0721889	0.15916	-2.84821	0.00516875	0.00757842	-3.61231	cg11267955
0.0421248	0.731673	1.2205	0.224658	0.25804	-6.81536	cg24435996
-0.149752	0.753669	-4.85718	3.60807e-06	8.34043e-06	3.27294	cg17346345
0.141125	0.167498	4.39024	2.44384e-05	4.99958e-05	1.42894	cg22682811
0.105052	0.744862	3.13191	0.00217979	0.0033653	-2.81861	cg11362183
0.0829915	0.222095	3.14982	0.00205916	0.00319063	-2.76603	cg06761850
0.0832351	0.666031	2.60522	0.0103368	0.014534	-4.23993	cg20457544
-0.0316981	0.715196	-0.818824	0.414502	0.453454	-7.22357	cg11957261
0.0873167	0.766122	2.43064	0.0165442	0.0226053	-4.65983	cg01096587
0.129697	0.790641	3.75701	0.000266294	0.000467885	-0.84911	cg02866764
0.0608123	0.744036	2.09919	0.0378811	0.0491253	-5.38367	cg04753469
-0.0235137	0.623441	-0.720496	0.472614	0.511191	-7.29929	cg15138109
-0.309363	0.662867	-12.5775	1.04562e-23	1.44361e-22	43.2141	cg14071869
-0.33691	0.759237	-13.2505	2.65615e-25	4.48344e-24	46.8727	cg26478205
-0.0621291	0.588478	-1.96402	0.0518263	0.0659018	-5.65067	cg13480902
0.104282	0.719743	3.0444	0.00286298	0.00435004	-3.0704	cg23346801
0.118013	0.770088	3.58682	0.00048456	0.000820441	-1.41417	cg07805642
0.0548978	0.795882	1.52587	0.12966	0.155033	-6.40026	cg20964024
-0.200409	0.80273	-6.2805	5.53786e-09	1.82317e-08	9.59302	cg15349696
-0.00615138	0.774012	-0.158871	0.874037	0.888122	-7.54706	cg04850045
-0.0381325	0.400943	-1.04051	0.300184	0.337296	-7.01781	cg25913761
-0.250753	0.760317	-8.37599	1.1441e-13	5.91578e-13	20.2361	cg03554335
-0.193989	0.744333	-6.13817	1.09915e-08	3.50407e-08	8.92059	cg17496921
-0.288199	0.821589	-9.77688	5.49208e-17	3.84639e-16	27.8176	cg08168141
0.00641264	0.201077	0.227405	0.820493	0.839503	-7.53375	cg17001035
-0.0933682	0.263149	-2.73144	0.00725259	0.0104175	-3.92018	cg01346501
-0.183106	0.722089	-6.00085	2.11006e-08	6.52218e-08	8.28132	cg10210690
-0.0305501	0.679325	-0.84228	0.401298	0.440175	-7.20409	cg25438876
-0.106633	0.687601	-3.2855	0.00133318	0.00212223	-2.36212	cg04344000
0.0479807	0.804925	1.67926	0.0956845	0.116844	-6.15823	cg23504522
-0.00350788	0.179949	-0.133819	0.893768	0.905666	-7.55074	cg25666919
-0.0141094	0.688809	-0.436823	0.663021	0.694202	-7.46388	cg19980199
0.167483	0.177134	4.80636	4.47501e-06	1.02142e-05	3.06488	cg11573566
0.108404	0.843541	4.30199	3.45441e-05	6.90408e-05	1.09671	cg21156851
-0.00950181	0.422197	-0.278662	0.780982	0.803461	-7.52071	cg08770870
0.287186	0.19629	13.9655	5.58016e-27	1.16863e-25	50.7211	cg12445208
-0.0357388	0.199158	-1.08357	0.280716	0.3172	-6.97225	cg07362328
0.0496747	0.821056	1.82821	0.069984	0.0872848	-5.9021	cg18863119
-0.0522698	0.758863	-1.62906	0.10591	0.128438	-6.2399	cg12729305
0.152977	0.751606	4.69246	7.18993e-06	1.59322e-05	2.60684	cg19418629
0.14939	0.771214	5.63891	1.14358e-07	3.24218e-07	6.62868	cg14333935
0.0639046	0.247469	2.2227	0.0280957	0.037131	-5.12529	cg06447795
0.129504	0.254875	3.99229	0.000112861	0.000209279	-0.0342252	cg15665630
0.142479	0.207125	4.03511	9.61702e-05	0.000180126	0.118216	cg23506042
-0.0251921	0.882995	-0.831247	0.407473	0.446351	-7.21332	cg26555052
0.118061	0.758737	3.33529	0.00113274	0.00182111	-2.21022	cg12911556
0.108592	0.789703	4.79207	4.74131e-06	1.07829e-05	3.00872	cg14495241
-0.251835	0.735007	-8.12612	4.37664e-13	2.14908e-12	18.9079	cg09119854
0.0603763	0.813066	1.90814	0.0587489	0.0741144	-5.75619	cg06353098
-0.0320808	0.157264	-0.960679	0.338636	0.376631	-7.09748	cg14179581
-0.312577	0.755064	-10.9117	1.02919e-19	9.30697e-19	34.061	cg26433975
0.0901375	0.80103	2.83364	0.00539615	0.00789061	-3.65149	cg01813280
0.0706242	0.768678	2.03036	0.0445191	0.057167	-5.52173	cg20151576
-0.283851	0.808046	-9.2274	1.13028e-15	7.01232e-15	24.8147	cg16472369
0.0518503	0.327747	1.47192	0.143647	0.170555	-6.48009	cg15246085
-0.270891	0.758137	-8.76073	1.44022e-14	8.06453e-14	22.2902	cg14043104
-0.0807474	0.170461	-3.13776	0.00213901	0.00330656	-2.80126	cg15860732
0.117649	0.314819	4.55867	1.24152e-05	2.65466e-05	2.07995	cg09461388
-0.195025	0.739441	-7.21952	5.04035e-11	2.04886e-10	14.2172	cg02801114
-0.247898	0.755309	-7.97499	9.78009e-13	4.65353e-12	18.1123	cg14827924
0.144967	0.804659	4.22264	4.70932e-05	9.22354e-05	0.800124	cg25316856
-0.327535	0.756432	-12.517	1.45695e-23	1.97602e-22	42.8837	cg18758585
-0.231838	0.396836	-7.62645	6.11092e-12	2.70643e-11	16.3004	cg00498024
0.150265	0.779535	4.53672	1.35935e-05	2.88761e-05	1.9929	cg01843018
0.0469782	0.812802	1.54503	0.124952	0.14982	-6.37124	cg25580782
-0.0314858	0.158253	-0.864865	0.38883	0.427582	-7.18482	cg17968795
-0.300165	0.789177	-10.3133	2.83361e-18	2.2286e-17	30.7637	cg11018604
-0.258311	0.69783	-8.002	8.52503e-13	4.07826e-12	18.2485	cg07644446
0.155015	0.752131	4.54309	1.32473e-05	2.81866e-05	2.01773	cg25741911
-0.0842689	0.626443	-2.57164	0.0113361	0.0158501	-4.32274	cg13561554
0.0631531	0.682801	2.06705	0.0408651	0.0527467	-5.44866	cg23620184
-0.141998	0.278862	-4.18459	5.45284e-05	0.000105828	0.659891	cg20445035
-0.181363	0.767176	-5.94255	2.7804e-08	8.47743e-08	8.01121	cg18815120
-0.208889	0.679807	-6.39917	3.11094e-09	1.05313e-08	10.1592	cg23848889
-0.00640887	0.746382	-0.202754	0.839669	0.857081	-7.53908	cg22627427
0.0848374	0.708298	2.55573	0.0118388	0.0165087	-4.36161	cg21188731
0.374415	0.101928	17.2863	1.82315e-34	1.15471e-32	67.8919	cg18146737
-0.0871411	0.774429	-2.61924	0.00994392	0.014013	-4.20509	cg06950346
0.132623	0.72767	3.77554	0.000249208	0.000439672	-0.786347	cg11909989
0.0678769	0.77822	1.8751	0.0631979	0.0793465	-5.81724	cg11081752
-0.0893365	0.699856	-2.94664	0.00385567	0.00575424	-3.34421	cg19014749
-0.101114	0.706277	-2.99153	0.0033666	0.00506673	-3.21955	cg11395414
-0.111943	0.213503	-3.31117	0.00122603	0.00196178	-2.28405	cg02852989
0.259849	0.247536	8.55208	4.43473e-14	2.38094e-13	21.1751	cg11285998
0.0945998	0.811855	3.24357	0.00152642	0.00240935	-2.48822	cg19790543
-0.268364	0.743798	-9.45316	3.26311e-16	2.12814e-15	26.0478	cg24158844
0.168133	0.762293	6.40269	3.04158e-09	1.03084e-08	10.1809	cg13351143
-0.0445682	0.7562	-1.21499	0.226741	0.260285	-6.82202	cg09102329
-0.0340769	0.714945	-0.964458	0.336746	0.374774	-7.09385	cg11945297
0.0248742	0.756403	0.971169	0.333404	0.371458	-7.08737	cg20624941
0.038581	0.665179	1.38048	0.169987	0.199428	-6.60906	cg27589809
-0.311243	0.816358	-10.7344	2.75005e-19	2.38971e-18	33.0833	cg19601328
-0.290889	0.889317	-9.57518	1.66953e-16	1.11825e-15	26.7133	cg18161327
0.0796392	0.639658	2.33022	0.0214564	0.028856	-4.88939	cg03745493
-0.0355938	0.742878	-1.13192	0.259914	0.295238	-6.91894	cg00790672
0.0769033	0.722484	2.36575	0.019588	0.0264887	-4.80918	cg27143070
0.130647	0.765321	4.24844	4.25733e-05	8.39348e-05	0.896547	cg15336091
-0.195056	0.771371	-5.9045	3.3385e-08	1.00855e-07	7.83252	cg18320356
0.0456712	0.799306	1.36723	0.174097	0.203923	-6.62708	cg10325383
0.0559438	0.815225	1.85793	0.0656128	0.0821798	-5.84854	cg12719622
0.0620923	0.809958	2.00112	0.047622	0.060889	-5.57905	cg03621279
0.290032	0.201231	9.88995	2.94302e-17	2.10591e-16	28.4374	cg17170839
0.307686	0.139377	10.7261	2.87851e-19	2.4974e-18	33.0378	cg00142402
0.144427	0.817903	4.54791	1.29856e-05	2.76707e-05	2.03689	cg01202930
-0.00198154	0.794201	-0.0496941	0.960448	0.965207	-7.5585	cg11752152
-0.00786313	0.199776	-0.233369	0.81587	0.835377	-7.53237	cg16327891
0.183869	0.215013	7.0852	1.00239e-10	3.95016e-10	13.5392	cg16523148
-0.26861	0.874107	-8.8642	8.16946e-15	4.67694e-14	22.8521	cg04588138
-0.165684	0.683197	-5.00353	1.93774e-06	4.65707e-06	3.87521	cg16044109
0.150861	0.744004	4.26075	4.06282e-05	8.03364e-05	0.941497	cg19377326
-0.00675285	0.764965	-0.187306	0.851735	0.868004	-7.54211	cg18792365
-0.0715549	0.722258	-2.24526	0.0265729	0.0352528	-5.07669	cg20629254
-0.313368	0.846751	-11.0737	4.19396e-20	3.93319e-19	34.9542	cg20460366
-0.309747	0.762409	-11.2582	1.50952e-20	1.47974e-19	35.971	cg16115689
0.0487097	0.819768	1.9497	0.0535283	0.0679197	-5.67798	cg16456576
-0.0764153	0.557045	-1.98877	0.0489901	0.0625261	-5.60304	cg01355753
0.00449546	0.316502	0.113977	0.909445	0.919729	-7.55321	cg25493589
-0.0587232	0.289398	-1.53044	0.128526	0.153788	-6.39337	cg23512531
-0.0170401	0.779838	-0.554332	0.580376	0.615902	-7.40544	cg08878567
0.153542	0.692295	4.52499	1.42533e-05	3.0182e-05	1.94728	cg09870801
0.126969	0.822523	3.63349	0.000411991	0.000704546	-1.26132	cg24167928
0.0876539	0.749848	2.59566	0.0106129	0.0148976	-4.2636	cg03326410
-0.312732	0.735842	-11.014	5.8393e-20	5.40569e-19	34.6248	cg20669641
0.120658	0.155966	5.16704	9.51047e-07	2.38879e-06	4.56559	cg11323506
0.109715	0.825296	3.08783	0.00250239	0.00383161	-2.94621	cg18388175
-0.232979	0.75403	-8.22668	2.54722e-13	1.27798e-12	19.4435	cg27097542
0.098449	0.80477	2.81731	0.00566039	0.00825253	-3.69503	cg06648629
0.000102077	0.605824	0.00324874	0.997413	0.997655	-7.55974	cg15882566
-0.160814	0.811935	-4.6398	8.93085e-06	1.95183e-05	2.39765	cg00225902
-0.0132387	0.127885	-0.593207	0.554151	0.590548	-7.38307	cg06341177
-0.293296	0.755493	-9.72452	7.33023e-17	5.07534e-16	27.5308	cg22513528
0.097628	0.704757	3.43961	0.000800166	0.00131445	-1.88538	cg12830271
0.0416549	0.311542	1.42248	0.157463	0.18567	-6.55081	cg14590011
0.172352	0.467243	5.78333	5.86274e-08	1.71886e-07	7.28139	cg19416032
-0.239054	0.82735	-7.27355	3.8481e-11	1.58068e-10	14.484	cg15925478
0.0271316	0.402568	0.837851	0.403772	0.442565	-7.20781	cg23152772
0.109928	0.797232	3.93655	0.00013861	0.000253731	-0.229948	cg26344168
0.122345	0.134134	5.56567	1.59927e-07	4.45292e-07	6.30136	cg17516577
-0.335988	0.76461	-13.5129	6.40157e-26	1.17022e-24	48.2903	cg09470754
0.0622365	0.74758	1.6576	0.0999971	0.121739	-6.19376	cg19593009
-0.110385	0.352931	-3.40863	0.000888251	0.00145004	-1.98301	cg26807767
0.114961	0.754813	3.90828	0.000153808	0.000279714	-0.328831	cg20452738
-0.0421977	0.710303	-1.48803	0.139348	0.165776	-6.45654	cg00799121
0.0565576	0.725808	1.55449	0.122687	0.147304	-6.35679	cg15462736
0.0784433	0.714515	2.0034	0.0473757	0.0605929	-5.57462	cg03748243
0.090336	0.789989	2.49899	0.0137999	0.0190639	-4.49856	cg22228737
-0.026211	0.756808	-0.796097	0.42754	0.466549	-7.24192	cg26946311
-0.0123118	0.763474	-0.399068	0.690548	0.720142	-7.47973	cg19244380
0.068723	0.774686	2.20969	0.0290123	0.0382649	-5.15318	cg08171142
-0.224699	0.760298	-7.45335	1.50626e-11	6.43647e-11	15.4092	cg00841760
-0.259957	0.74356	-8.2986	1.74523e-13	8.87685e-13	19.8183	cg08060645
0.150849	0.779753	6.18938	8.56494e-09	2.76343e-08	9.16487	cg02089745
0.111898	0.780984	3.19825	0.00176633	0.00276385	-2.6237	cg00600521
0.00205911	0.18334	0.0805988	0.935894	0.94338	-7.55648	cg03029127
0.11488	0.600415	4.56805	1.19509e-05	2.56301e-05	2.11666	cg04578792
0.11856	0.741737	4.21269	4.88748e-05	9.5491e-05	0.764374	cg09729166
0.2106	0.568702	7.81558	2.26168e-12	1.0408e-11	17.2828	cg10296548
-0.0132171	0.141393	-0.347737	0.728644	0.755463	-7.49898	cg17444904
-0.00675952	0.172115	-0.28085	0.779306	0.801937	-7.5201	cg04809597
-0.0945909	0.757339	-2.65404	0.0090258	0.0127869	-4.11786	cg01122167
-0.0722987	0.224963	-1.90275	0.0594571	0.074944	-5.76622	cg13095704
0.0505467	0.538613	1.35783	0.177054	0.207169	-6.63976	cg25378636
-0.0865975	0.709966	-2.40213	0.0178255	0.0242461	-4.72589	cg21230547
0.100519	0.804277	2.918	0.00420347	0.00624099	-3.42325	cg10457689
-0.0705534	0.167505	-1.9898	0.0488756	0.0623905	-5.60106	cg06482019
-0.103427	0.162399	-2.80529	0.00586221	0.00852898	-3.72692	cg06616476
0.0836165	0.834232	3.04087	0.0028931	0.00439339	-3.08017	cg09690597
0.162203	0.720596	4.90156	2.99485e-06	7.0085e-06	3.45343	cg16756022
-0.0790073	0.753989	-2.43809	0.0162229	0.0221935	-4.64243	cg14621221
0.0122119	0.854542	0.388873	0.698056	0.727115	-7.48376	cg06991955
-0.109006	0.755611	-3.31663	0.00120431	0.00192885	-2.26738	cg07762764
0.112238	0.751536	3.38626	0.000957013	0.00155477	-2.05276	cg13801057
0.180034	0.250455	6.57804	1.28346e-09	4.52892e-09	11.0288	cg21581267
-0.146568	0.700348	-3.97168	0.000121843	0.000224876	-0.107114	cg27615603
-0.19674	0.729903	-6.25333	6.31061e-09	2.06503e-08	9.46477	cg08596486
-0.176589	0.636655	-5.43451	2.90763e-07	7.83277e-07	5.71887	cg17148457
0.107051	0.832324	3.72038	0.000303147	0.000528461	-0.971869	cg25614836
-0.181478	0.471496	-5.70278	8.54433e-08	2.45741e-07	6.91362	cg24101578
-0.295654	0.64939	-10.5893	6.14435e-19	5.16021e-18	32.2837	cg17332198
-0.137707	0.763282	-3.93304	0.000140558	0.000257059	-0.243024	cg24079727
0.117344	0.820534	3.59636	0.000468816	0.000795589	-1.38306	cg21845478
0.179429	0.768824	5.75967	6.55658e-08	1.91126e-07	7.17224	cg04008905
0.123507	0.819477	3.59635	0.000468832	0.000795603	-1.3831	cg21492527
0.0888259	0.686608	2.78654	0.00618973	0.00897337	-3.77638	cg04854908
-0.190385	0.803243	-5.49902	2.17266e-07	5.9476e-07	6.00287	cg19670883
0.112831	0.772816	4.05897	8.78237e-05	0.000165408	0.204562	cg16537044
0.06284	0.191036	2.53894	0.0123888	0.0172287	-4.40232	cg21722242
0.145987	0.350962	4.5835	1.12387e-05	2.42036e-05	2.17605	cg14432744
0.0772481	0.79207	2.21229	0.0288295	0.0380359	-5.14765	cg06539921
-0.213415	0.8089	-6.41163	2.92706e-09	9.93967e-09	10.2191	cg21078963
-0.105408	0.177643	-3.27578	0.00137597	0.00218544	-2.39154	cg08201854
0.136311	0.782111	4.08207	8.05879e-05	0.000152515	0.286778	cg24331401
-0.253859	0.68412	-7.87633	1.65801e-12	7.73509e-12	17.5905	cg18096388
0.152046	0.185764	5.01444	1.84459e-06	4.44841e-06	3.92268	cg22173837
-0.0494023	0.720592	-2.07191	0.0404004	0.052185	-5.43888	cg10953723
0.0622841	0.780919	1.72154	0.0877162	0.107747	-6.08764	cg09491944
-0.0602261	0.673978	-1.91918	0.057322	0.0724258	-5.73557	cg09648243
-0.231042	0.726758	-7.42454	1.75611e-11	7.45466e-11	15.258	cg09656934
0.116614	0.760911	3.40725	0.000892357	0.00145643	-1.98733	cg06772202
-0.26926	0.780603	-8.61917	3.10645e-14	1.68846e-13	21.5283	cg08735211
0.0285797	0.699292	0.786506	0.433114	0.472066	-7.24951	cg15832577
0.132398	0.516269	4.0046	0.000107798	0.000200515	0.00947289	cg22458088
0.0977802	0.829176	3.79109	0.000235461	0.000416937	-0.732791	cg02406096
0.231764	0.196846	10.092	9.63839e-18	7.21164e-17	29.5467	cg22150661
0.175222	0.204094	5.25787	6.3949e-07	1.64362e-06	4.95166	cg06531475
0.11493	0.489617	3.73487	0.000287988	0.000503665	-0.923325	cg00592593
-0.0480802	0.707702	-1.42531	0.156651	0.184781	-6.54683	cg13569101
-0.0769719	0.737061	-2.94474	0.00387779	0.00578559	-3.34946	cg18156192
-0.0687014	0.657913	-2.20594	0.0292809	0.0386016	-5.16118	cg21997672
0.0160038	0.672501	0.528343	0.59823	0.632892	-7.41955	cg16976870
0.111723	0.778664	4.34452	2.9233e-05	5.90555e-05	1.25678	cg00942495
-0.137612	0.625322	-3.91671	0.000149271	0.000271896	-0.300187	cg15036894
0.0732525	0.699891	1.88042	0.062463	0.0784904	-5.80747	cg18936471
0.0139785	0.680757	0.469795	0.639348	0.671991	-7.44888	cg25644649
-0.0454678	0.506331	-1.48472	0.140223	0.166749	-6.4614	cg06223120
0.0500948	0.881071	1.31256	0.191823	0.223045	-6.69965	cg20447730
0.116129	0.846266	3.35197	0.00107216	0.00173028	-2.15892	cg12649374
-0.107092	0.198211	-3.15615	0.00201926	0.00313288	-2.74779	cg01997006
-0.0738476	0.192068	-2.03815	0.0437215	0.0562105	-5.50632	cg18803104
0.0881696	0.804105	2.98652	0.00341702	0.00513754	-3.23333	cg05123263
0.284069	0.166459	11.7162	1.19846e-21	1.31812e-20	38.4926	cg26853458
-0.115233	0.802594	-4.14906	6.24013e-05	0.000120053	0.530767	cg22825261
-0.255117	0.796917	-8.06918	5.94876e-13	2.88618e-12	18.6044	cg02934719
0.0784634	0.190737	3.35371	0.00106537	0.0017198	-2.15313	cg01453469
-0.100388	0.73565	-3.01318	0.00315127	0.00476065	-3.15876	cg17749710
0.140371	0.722503	4.12644	6.81085e-05	0.000130291	0.447378	cg26935570
-0.0630702	0.233048	-1.60713	0.11064	0.133767	-6.27481	cg13725958
0.0874346	0.692622	2.58954	0.0107933	0.0151351	-4.27873	cg15088646
-0.288041	0.687601	-9.95426	2.06344e-17	1.49792e-16	28.7902	cg08414643
0.121506	0.785388	3.59291	0.000474447	0.000804444	-1.39431	cg13688399
0.36167	0.149453	15.7362	4.86509e-31	1.76819e-29	60.034	cg01291088
0.131488	0.748877	4.29273	3.58272e-05	7.14427e-05	1.06179	cg23159800
-0.173803	0.741389	-5.67446	9.71568e-08	2.77578e-07	6.78791	cg13170076
-0.300969	0.718158	-10.8094	1.81479e-19	1.60312e-18	33.4967	cg13477780
-0.325684	0.863004	-12.2499	6.31949e-23	7.99582e-22	41.4225	cg09025071
0.130374	0.776801	3.79563	0.000231858	0.000411007	-0.718009	cg25150238
-0.0955428	0.370185	-3.21969	0.00164832	0.00258952	-2.55963	cg14739859
0.100273	0.81624	3.21311	0.00168391	0.00264226	-2.5794	cg03069112
-0.255171	0.86409	-8.2641	2.09299e-13	1.05763e-12	19.6382	cg06878548
0.227288	0.598465	7.46874	1.39111e-11	5.96343e-11	15.4878	cg16879907
0.182112	0.527301	6.34877	3.95742e-09	1.32378e-08	9.92247	cg13360526
0.0349761	0.155977	0.886899	0.376899	0.415603	-7.16553	cg01518607
0.242103	0.338667	9.33412	6.27177e-16	3.98858e-15	25.3991	cg10898127
0.0625907	0.845927	1.77433	0.0785312	0.0971892	-5.99715	cg20619296
0.0106371	0.263772	0.310193	0.75695	0.781551	-7.51139	cg03400421
-0.128768	0.6184	-4.36009	2.74937e-05	5.57736e-05	1.31564	cg08684473
0.0342569	0.847251	1.1599	0.248376	0.283105	-6.88705	cg09205611
0.0976959	0.623228	3.31685	0.00120277	0.00192661	-2.26633	cg15445725
0.106276	0.807443	3.50994	0.000630588	0.00105016	-1.662	cg02701826
0.128198	0.764025	5.14613	1.04215e-06	2.60481e-06	4.47674	cg08389130
0.130641	0.719272	3.6537	0.000383861	0.000659578	-1.19462	cg24771684
-0.256167	0.784937	-8.04267	6.8558e-13	3.30587e-12	18.464	cg04650834
-0.205813	0.763805	-6.43757	2.57624e-09	8.79502e-09	10.3444	cg11326415
0.360977	0.150473	15.7175	5.36092e-31	1.93987e-29	59.9374	cg21469772
0.176785	0.357359	5.90622	3.29803e-08	9.9699e-08	7.84406	cg17822955
-0.360536	0.81091	-15.9188	1.89233e-31	7.36612e-30	60.9747	cg16477611
0.146599	0.730519	4.45082	1.92029e-05	3.98957e-05	1.66057	cg05824502
0.135629	0.27318	4.06549	8.57904e-05	0.000161787	0.227104	cg02866106
-0.218698	0.783168	-6.63159	9.90076e-10	3.53338e-09	11.2845	cg05583636
0.043941	0.807678	1.3723	0.172517	0.202207	-6.6202	cg07392358
0.0282142	0.775103	0.957524	0.340214	0.378179	-7.1005	cg10764388
-0.190991	0.748171	-6.00089	2.11596e-08	6.53922e-08	8.27886	cg00873919
-0.298937	0.769683	-10.4065	1.69156e-18	1.35906e-17	31.2766	cg26124526
0.124892	0.28188	4.11658	7.0625e-05	0.00013481	0.412527	cg19681718
-0.215146	0.805488	-7.50598	1.14557e-11	4.95001e-11	15.6796	cg21861151
-0.29824	0.758092	-10.6421	4.58605e-19	3.89804e-18	32.5746	cg21443659
-0.0633623	0.081606	-1.67917	0.0957087	0.11687	-6.1584	cg01814945
-0.140775	0.775883	-4.61777	9.75882e-06	2.12081e-05	2.31194	cg10520543
0.0619873	0.775225	1.95345	0.0530802	0.0673883	-5.67085	cg22825220
-0.0296468	0.78919	-0.852759	0.395483	0.434277	-7.19521	cg11668133
0.0981605	0.804903	3.11287	0.00231375	0.00355965	-2.87382	cg11466131
-0.0428136	0.124666	-2.03218	0.0443275	0.0569424	-5.51811	cg15673034
-0.0953139	0.633681	-3.18771	0.00182584	0.00285107	-2.65457	cg04054921
0.0827158	0.437236	2.56079	0.0116769	0.0162956	-4.34928	cg06830800
-0.22553	0.785841	-6.96788	1.83298e-10	7.03596e-10	12.9449	cg26205859
0.00454939	0.617277	0.120745	0.904094	0.914886	-7.55242	cg26666828
-0.307468	0.768828	-10.59	6.1191e-19	5.14032e-18	32.2878	cg01641371
-0.111972	0.534363	-3.22437	0.00162458	0.00255458	-2.54602	cg23423227
-0.2884	0.814072	-10.5872	6.21695e-19	5.22075e-18	32.272	cg24147838
-0.0383405	0.684684	-1.2048	0.230638	0.264387	-6.83427	cg11994115
-0.34452	0.793778	-13.8654	9.55757e-27	1.93658e-25	50.185	cg16855355
0.0333176	0.641603	1.15943	0.248565	0.28329	-6.88759	cg06152856
0.0253565	0.85941	0.749633	0.454936	0.493761	-7.27785	cg22865128
-0.189663	0.78103	-6.35258	3.88457e-09	1.30085e-08	9.94071	cg11442608
0.135921	0.668632	4.98163	2.12364e-06	5.07349e-06	3.78612	cg25030802
0.0481498	0.806427	1.41615	0.15931	0.187707	-6.5597	cg01612247
-0.11301	0.309794	-3.38081	0.000974499	0.00158139	-2.06968	cg11806528
0.0359719	0.673255	1.02816	0.305934	0.343275	-7.03055	cg15535471
0.0939238	0.797402	3.25502	0.00147097	0.0023272	-2.45381	cg01243950
-0.0476285	0.521218	-1.60688	0.110689	0.13382	-6.2752	cg23909173
0.1183	0.804678	4.35859	2.76562e-05	5.60849e-05	1.30998	cg07503787
0.139202	0.866411	4.74053	5.87912e-06	1.32001e-05	2.8009	cg18939664
0.164294	0.209175	5.62075	1.24301e-07	3.50635e-07	6.54729	cg27282987
-0.138559	0.855098	-4.43884	2.01293e-05	4.16832e-05	1.61517	cg11861448
0.0551243	0.744948	1.67593	0.0963418	0.117581	-6.16373	cg06815950
0.0742841	0.382422	2.74765	0.00692194	0.0099664	-3.87798	cg15880704
-0.248765	0.733914	-7.49647	1.21435e-11	5.23459e-11	15.6225	cg13000080
-0.240198	0.844498	-7.45223	1.52814e-11	6.52658e-11	15.3956	cg02658690
0.00130393	0.855997	0.0329287	0.973786	0.9768	-7.5592	cg15161973
0.117467	0.72889	3.25569	0.00146859	0.00232354	-2.45217	cg18416823
0.00412996	0.349457	0.121763	0.90329	0.914212	-7.55229	cg01255417
-0.109866	0.777727	-3.57717	0.000500721	0.000846143	-1.44517	cg11348746
0.0224056	0.642858	0.588734	0.557141	0.593403	-7.38572	cg10027723
0.120805	0.778223	3.44416	0.000788516	0.0012965	-1.87149	cg05285759
0.0365362	0.730768	1.07824	0.283079	0.31968	-6.97799	cg25616968
-0.24966	0.810533	-7.9218	1.29941e-12	6.11938e-12	17.8313	cg19211880
-0.0748896	0.735321	-2.0297	0.044588	0.0572437	-5.52304	cg11463113
-0.0378118	0.685615	-1.16781	0.245188	0.279751	-6.87789	cg05350315
0.050033	0.72119	1.32405	0.187991	0.218916	-6.68464	cg19030814
0.126743	0.273598	3.9814	0.000117502	0.000217375	-0.0726305	cg26305745
0.276045	0.223165	12.6126	8.62915e-24	1.20335e-22	43.4054	cg14340463
0.0579518	0.834701	2.21827	0.0284048	0.0375125	-5.13481	cg12174409
0.0862309	0.783799	2.57159	0.0113377	0.0158521	-4.32286	cg12513747
0.371022	0.13129	18.3797	8.34732e-37	8.10098e-35	73.2542	cg13619408
-0.0744852	0.766679	-2.48948	0.0141526	0.0195223	-4.52113	cg00573606
0.103587	0.84802	2.98755	0.00340766	0.00512465	-3.2307	cg06886081
0.194057	0.206421	7.03064	1.32355e-10	5.15146e-10	13.2652	cg26875637
0.175074	0.255787	5.59808	1.38174e-07	3.87827e-07	6.44422	cg23599820
0.0476121	0.154866	1.24182	0.216714	0.249592	-6.7893	cg23686556
-0.281374	0.661167	-9.33883	6.11205e-16	3.89025e-15	25.4247	cg19688418
-0.0576279	0.598838	-1.6788	0.0957796	0.116945	-6.159	cg18161670
-0.00884208	0.223807	-0.231486	0.81733	0.836655	-7.53281	cg11638298
0.135941	0.796205	3.97442	0.000120612	0.000222716	-0.0974533	cg09595149
-0.107392	0.835827	-2.81211	0.00574685	0.00837232	-3.70883	cg14384960
0.327793	0.119284	12.2248	7.25347e-23	9.11823e-22	41.2852	cg19486070
0.134913	0.754219	4.20406	5.05902e-05	9.8619e-05	0.731577	cg14924671
-0.0373412	0.308396	-0.994361	0.322038	0.359911	-7.06463	cg10257263
-0.118366	0.710318	-3.39243	0.000937575	0.00152534	-2.03357	cg16189953
0.0290879	0.774452	0.768099	0.443929	0.482798	-7.26383	cg24682512
0.114946	0.765634	3.73101	0.000291979	0.000510222	-0.936337	cg08239869
0.0310079	0.71783	0.894825	0.372663	0.411253	-7.15848	cg25342125
-0.055838	0.796294	-1.78298	0.0771028	0.0955455	-5.98207	cg19571004
0.225161	0.36018	7.69212	4.32993e-12	1.9437e-11	16.6408	cg05285244
-0.0112639	0.645074	-0.354069	0.723905	0.751013	-7.49674	cg02531227
0.0767667	0.797188	2.18231	0.031025	0.040747	-5.21135	cg26889844
-0.0873429	0.529847	-2.60483	0.0103482	0.0145494	-4.24091	cg14128315
-0.0678293	0.70436	-2.46374	0.0151567	0.0208187	-4.58213	cg06824523
-0.0919639	0.801175	-3.27257	0.00138967	0.0022059	-2.4009	cg13593192
0.0460524	0.247787	1.98908	0.0489505	0.0624773	-5.60241	cg04391957
0.0207627	0.437237	0.534076	0.594272	0.629154	-7.4165	cg06056169
0.267284	0.267316	10.1565	6.74518e-18	5.11674e-17	29.9015	cg08023416
0.0816655	0.247597	2.151	0.0334708	0.0437531	-5.277	cg18187198
-0.0018077	0.603591	-0.0551565	0.956105	0.961397	-7.55822	cg08908247
0.102617	0.763404	2.88871	0.00458707	0.00677493	-3.50317	cg00707129
0.0789906	0.895748	2.6046	0.0103523	0.0145548	-4.24135	cg21511976
-0.336687	0.70877	-12.9168	1.63467e-24	2.49314e-23	45.0625	cg23044186
-0.286123	0.772116	-9.56806	1.73492e-16	1.16056e-15	26.6751	cg25567938
0.136126	0.687961	4.84904	3.7318e-06	8.61039e-06	3.24024	cg06203102
0.128127	0.726728	4.46131	1.83849e-05	3.83085e-05	1.70218	cg02693910
0.124505	0.788627	3.65644	0.000380189	0.00065371	-1.18555	cg10937590
0.0636737	0.85146	2.28491	0.0240615	0.032133	-4.99	cg23231666
0.0940237	0.768212	2.78458	0.0062253	0.00902124	-3.78158	cg02270765
0.08084	0.793519	2.64978	0.00913165	0.0129282	-4.12845	cg22934849
-0.235786	0.800513	-7.05829	1.15821e-10	4.53679e-10	13.3973	cg16075649
0.12363	0.699179	3.27307	0.00138816	0.00220353	-2.39975	cg13592373
-0.11826	0.802576	-3.53746	0.000574364	0.000962147	-1.5741	cg03458695
-0.337651	0.795938	-12.9714	1.21368e-24	1.88357e-23	45.3592	cg16363586
0.177784	0.761676	6.18567	8.71917e-09	2.81109e-08	9.14737	cg07595346
-0.193846	0.453409	-6.6832	7.61295e-10	2.74865e-09	11.5424	cg14173599
-0.280987	0.752324	-9.46486	3.06e-16	2.00134e-15	26.1116	cg13409439
0.124121	0.793782	3.9217	0.000146516	0.000267203	-0.28254	cg10943932
-0.0274175	0.728104	-0.703828	0.482897	0.521183	-7.31118	cg02613809
0.0987266	0.73941	2.71051	0.00769797	0.0110167	-3.97414	cg01620672
-0.0446441	0.672257	-1.32368	0.188114	0.219035	-6.68513	cg16755348
0.0901554	0.4453	2.31373	0.0223753	0.0300205	-4.92623	cg15706621
0.023012	0.192067	0.673813	0.501719	0.539484	-7.33189	cg25054580
-0.21569	0.716101	-7.62883	6.03284e-12	2.67281e-11	16.3131	cg00739471
-0.195271	0.609753	-7.084	1.00856e-10	3.97398e-10	13.5331	cg01625242
0.0596438	0.192058	1.60449	0.111222	0.134428	-6.27899	cg24527560
0.127565	0.783113	4.31795	3.24503e-05	6.50962e-05	1.15665	cg16314538
-0.0244808	0.717838	-0.648943	0.517609	0.555047	-7.34837	cg00375983
-0.0573383	0.462937	-2.14727	0.0337689	0.0441143	-5.28472	cg04653308
-0.227822	0.760554	-7.28391	3.63547e-11	1.49687e-10	14.5398	cg26856289
0.127172	0.149259	5.89244	3.51884e-08	1.05983e-07	7.78065	cg24301690
0.108108	0.825548	2.98333	0.00345167	0.00518619	-3.24249	cg18239042
-0.23981	0.764069	-8.26811	2.04057e-13	1.03251e-12	19.6631	cg00179374
-0.08382	0.639529	-2.6268	0.00973712	0.0137374	-4.1862	cg26256126
-0.0778288	0.694999	-2.2924	0.0236158	0.0315786	-4.97355	cg10866060
0.0473282	0.823947	1.58463	0.115663	0.139438	-6.31017	cg23645091
-0.0543814	0.197031	-1.74766	0.0830646	0.102441	-6.04319	cg03885037
0.30301	0.184375	14.3218	8.28827e-28	1.92973e-26	52.6211	cg03044096
-0.0186239	0.132179	-0.850786	0.39657	0.435374	-7.19689	cg01943873
-0.169326	0.466968	-5.3875	3.58753e-07	9.54928e-07	5.51407	cg00395063
0.0391444	0.776034	1.09669	0.274963	0.311185	-6.95801	cg01156373
-0.130221	0.671281	-4.50384	1.54971e-05	3.26541e-05	1.86652	cg26122963
0.154846	0.807803	5.32048	4.8303e-07	1.26139e-06	5.2243	cg15242463
0.0510207	0.612289	1.60836	0.11037	0.133458	-6.27287	cg03271533
-0.227551	0.69719	-7.42982	1.70459e-11	7.24619e-11	15.2872	cg15112952
-0.0435484	0.117868	-1.88609	0.0616821	0.077575	-5.79701	cg04314790
-0.195965	0.274528	-6.44359	2.48997e-09	8.51457e-09	10.3775	cg02114909
-0.0902226	0.526384	-2.31563	0.0222676	0.0298869	-4.922	cg21746425
0.0117791	0.788961	0.437522	0.662514	0.693729	-7.46357	cg13447933
-0.266371	0.676966	-10.513	9.37749e-19	7.72634e-18	31.8632	cg22785852
-0.092067	0.220899	-2.47236	0.0148168	0.0203806	-4.56188	cg12039664
-0.0687233	0.131014	-1.94634	0.0539399	0.0683991	-5.68439	cg17444839
-0.285549	0.79198	-9.28793	8.11162e-16	5.10724e-15	25.1439	cg04202620
-0.249882	0.749955	-8.0954	5.15096e-13	2.51374e-12	18.7466	cg07998908
0.198463	0.592351	6.85459	3.22601e-10	1.20775e-09	12.3875	cg03190911
-0.185056	0.720054	-5.99437	2.17777e-08	6.7206e-08	8.25047	cg07533239
0.240985	0.138903	11.4701	4.67139e-21	4.82834e-20	37.1384	cg05877788
-0.210161	0.761687	-6.17119	9.39244e-09	3.01814e-08	9.07485	cg17176676
-0.157625	0.649089	-5.21972	7.54632e-07	1.9201e-06	4.79038	cg23475474
-0.0587992	0.749767	-1.85821	0.0655761	0.0821359	-5.84804	cg05295703
-0.257432	0.823951	-8.16117	3.64296e-13	1.80382e-12	19.0897	cg08652441
-0.107527	0.802088	-2.97184	0.0035742	0.00535811	-3.27453	cg20861489
-0.175933	0.700577	-4.84012	3.88303e-06	8.94018e-06	3.2021	cg25254074
-0.0813731	0.753999	-2.31253	0.022444	0.0301087	-4.92892	cg26525592
0.237461	0.161982	11.8092	7.17018e-22	8.08696e-21	39.004	cg18713748
0.297085	0.230625	13.8796	8.85678e-27	1.80269e-25	50.2608	cg19602315
0.142788	0.811487	4.783	4.92473e-06	1.11746e-05	2.97204	cg14058932
0.0908943	0.792873	2.5359	0.0124941	0.0173668	-4.40981	cg13719084
0.141462	0.847443	5.8457	4.38172e-08	1.30294e-07	7.56611	cg02247300
0.136695	0.784198	4.33982	2.98083e-05	6.01344e-05	1.23825	cg02959407
-0.169677	0.64611	-4.81256	4.35995e-06	9.96745e-06	3.09006	cg22713958
-0.170656	0.769813	-5.01941	1.80979e-06	4.36852e-06	3.94144	cg07570687
-0.0731223	0.768924	-2.3447	0.0206747	0.027872	-4.85678	cg09889778
0.140436	0.830643	4.16806	5.80994e-05	0.000112286	0.599245	cg01752856
-0.168495	0.680299	-5.22027	7.54873e-07	1.92066e-06	4.79039	cg03558837
-0.323787	0.852295	-11.8718	5.0752e-22	5.82749e-21	39.348	cg05758861
-0.182256	0.704566	-5.24249	6.84443e-07	1.75207e-06	4.8856	cg01117274
0.0882707	0.717708	2.70535	0.00781152	0.0111699	-3.98739	cg24684348
0.128393	0.275466	3.78644	0.00023965	0.000423834	-0.749316	cg15579822
0.0946412	0.628156	2.55348	0.0119119	0.0166057	-4.36712	cg12370929
0.0316938	0.767577	0.904519	0.367523	0.406051	-7.14977	cg16928313
-0.278319	0.754722	-10.7141	3.07617e-19	2.66352e-18	32.9718	cg07695566
-0.228522	0.757668	-7.04217	1.25718e-10	4.90604e-10	13.3165	cg13828610
0.138683	0.544066	4.28654	3.67446e-05	7.31514e-05	1.03775	cg14509631
-0.0205521	0.787363	-0.728912	0.467466	0.506125	-7.29319	cg01893695
-0.00113872	0.652347	-0.0340057	0.972929	0.976111	-7.55916	cg06646218
-0.0188525	0.762751	-0.507781	0.612535	0.646549	-7.43024	cg25434272
-0.10972	0.159365	-2.88413	0.00464995	0.0068628	-3.51561	cg16541031
0.0294559	0.435967	0.85344	0.395107	0.433902	-7.19463	cg03013118
0.127247	0.7647	3.62602	0.000422865	0.000721909	-1.28588	cg00010672
-0.112824	0.641359	-4.13212	6.65692e-05	0.000127508	0.469002	cg19606153
0.117664	0.259846	3.35922	0.00104677	0.00169125	-2.13653	cg24612707
0.150086	0.790273	4.57974	1.14158e-05	2.45643e-05	2.16103	cg09933401
-0.244155	0.802414	-7.66649	4.99101e-12	2.22655e-11	16.5009	cg20698113
0.11748	0.881826	3.60764	0.000450811	0.000766635	-1.34618	cg07753525
-0.277838	0.761379	-9.93865	2.24921e-17	1.62563e-16	28.7046	cg02212836
0.0444068	0.683613	1.20195	0.231737	0.265543	-6.83768	cg23895963
0.0676612	0.318496	2.75781	0.00672301	0.00969758	-3.85153	cg27524460
0.0654634	0.81585	2.60801	0.0102551	0.0144255	-4.23288	cg11492964
0.0353896	0.715275	1.31499	0.191003	0.222165	-6.69649	cg22169874
0.126172	0.839828	4.07859	8.1593e-05	0.000154315	0.274822	cg13639582
-0.0960594	0.141466	-2.75756	0.00672983	0.00970657	-3.85235	cg21264227
0.0342267	0.554468	0.889929	0.375276	0.413932	-7.16284	cg14228933
0.0904469	0.512469	2.75839	0.00671373	0.00968532	-3.85018	cg20000908
-0.0318062	0.507807	-0.905923	0.366783	0.405323	-7.1485	cg09813341
0.0942929	0.759944	2.54444	0.0122079	0.0169929	-4.38909	cg11058951
-0.278672	0.763421	-9.37675	4.96406e-16	3.18326e-15	25.6312	cg27316939
-0.230645	0.646279	-8.91074	6.34152e-15	3.66858e-14	23.1033	cg20256260
0.108981	0.744678	3.10561	0.00236728	0.00363676	-2.89492	cg02222496
0.0780598	0.233108	2.61667	0.0100124	0.0141025	-4.21135	cg25680486
-0.273314	0.760298	-9.27629	8.61139e-16	5.4068e-15	25.0844	cg06706550
0.109767	0.765028	3.46274	0.000740528	0.00122225	-1.81268	cg12067043
0.09677	0.807076	3.16085	0.00198868	0.0030888	-2.73375	cg23110957
0.0871261	0.837519	2.63408	0.00954245	0.0134773	-4.16801	cg25849029
0.0468065	0.542016	1.47251	0.143485	0.170384	-6.47922	cg02450164
0.107296	0.825666	3.19532	0.00178294	0.00278843	-2.63239	cg18690705
-0.00194247	0.591984	-0.056084	0.955368	0.960714	-7.55816	cg04549076
-0.0582212	0.672185	-1.76662	0.0798216	0.0986804	-6.01053	cg16325984
-0.0649135	0.714015	-1.81119	0.0725995	0.0903103	-5.93242	cg17362927
0.0784711	0.754716	2.5302	0.0126864	0.0176203	-4.42351	cg13895046
-0.126254	0.676835	-3.87881	0.000171505	0.000309801	-0.432072	cg08627010
-0.270911	0.823887	-8.54135	4.74283e-14	2.54003e-13	21.1091	cg13435834
0.142107	0.788757	4.29413	3.56722e-05	7.11435e-05	1.06613	cg03466007
0.101662	0.736297	3.38826	0.000950098	0.00154425	-2.04612	cg24058669
0.0706202	0.696572	2.10927	0.0369896	0.0480458	-5.36315	cg20129073
0.0602205	0.717171	1.68266	0.0950272	0.116098	-6.15262	cg08255211
0.162312	0.18643	5.03028	1.72705e-06	4.18293e-06	3.98682	cg20152430
-0.164479	0.627604	-5.34293	4.37373e-07	1.15022e-06	5.32102	cg11168433
0.149268	0.809606	4.94307	2.5043e-06	5.92596e-06	3.62637	cg27299024
0.13998	0.758829	4.54596	1.3078e-05	2.78515e-05	2.02994	cg19992015
0.154369	0.153638	6.16845	9.47195e-09	3.04231e-08	9.06617	cg16255156
0.0118054	0.80638	0.416368	0.677879	0.708241	-7.47264	cg14452619
0.0335859	0.657445	0.955864	0.341053	0.379035	-7.10208	cg17069541
0.124879	0.788588	3.70931	0.000315555	0.000548573	-1.00961	cg00651099
0.167528	0.299751	5.95629	2.60431e-08	7.96799e-08	8.07521	cg09447578
-0.280709	0.783683	-9.48373	2.75847e-16	1.81165e-15	26.2146	cg05374025
0.210598	0.487301	6.83818	3.51019e-10	1.30979e-09	12.3045	cg11539052
-0.151316	0.334497	-4.30168	3.4635e-05	6.92072e-05	1.09441	cg04059197
0.137311	0.810701	4.01037	0.0001055	0.00019648	0.029997	cg11254196
0.053189	0.245782	1.59236	0.113921	0.137469	-6.29808	cg11382979
0.151587	0.763696	4.44343	1.97785e-05	4.10091e-05	1.63218	cg23399933
-0.366889	0.812625	-16.5184	8.75693e-33	4.16969e-31	64.0359	cg14241836
-0.0501591	0.67425	-1.72169	0.0876843	0.107717	-6.08738	cg23328208
-0.202293	0.754876	-5.83924	4.53406e-08	1.34623e-07	7.53306	cg13431037
-0.111006	0.667653	-3.70149	0.000324141	0.000562647	-1.03515	cg26682922
-0.0440012	0.778084	-1.31374	0.191426	0.222625	-6.69811	cg15174791
-0.055214	0.718508	-1.74394	0.0837151	0.103186	-6.04955	cg05432003
0.0597306	0.80916	1.56057	0.121245	0.145699	-6.34745	cg14203426
0.132738	0.784271	4.04159	9.3862e-05	0.000176038	0.141371	cg20365419
0.188084	0.174285	7.16044	6.82422e-11	2.73742e-10	13.9183	cg11160362
0.0721397	0.854591	1.9945	0.0483532	0.0617625	-5.59195	cg22996681
0.134235	0.840254	4.18563	5.4306e-05	0.000105413	0.663783	cg06983112
-0.228793	0.809702	-6.71543	6.52289e-10	2.37036e-09	11.695	cg23864752
0.155536	0.44488	4.57598	1.15916e-05	2.49186e-05	2.14632	cg17718377
-0.0202361	0.829464	-0.592336	0.554734	0.591138	-7.38359	cg00108038
-0.302533	0.803149	-10.3756	2.00637e-18	1.59942e-17	31.1069	cg01449715
-0.000563493	0.74063	-0.0157069	0.987494	0.9888	-7.55962	cg23608868
0.0362655	0.799403	1.124	0.263243	0.298797	-6.92782	cg11857626
0.0449007	0.204581	1.3508	0.17929	0.209575	-6.64919	cg08837627
0.109828	0.776148	3.63933	0.00040335	0.000690793	-1.2415	cg26299044
-0.197758	0.853916	-5.98221	2.31372e-08	7.12021e-08	8.19144	cg05705140
-0.267129	0.775771	-9.15112	1.70857e-15	1.04272e-14	24.4044	cg07700233
0.0786778	0.836128	2.27003	0.0249812	0.0332757	-5.02274	cg18761756
-0.112076	0.721693	-3.04888	0.00282373	0.00429455	-3.05768	cg16396907
0.0348313	0.670248	1.05336	0.294281	0.331264	-7.00441	cg01310768
0.0933718	0.753311	2.77735	0.00635673	0.00919947	-3.80056	cg20146105
0.133824	0.787142	4.0442	9.29458e-05	0.000174445	0.150721	cg25876057
-0.283442	0.703231	-9.30128	7.52061e-16	4.74869e-15	25.2189	cg13578303
0.069317	0.801076	2.42055	0.0169848	0.0231732	-4.6832	cg08932533
-0.286334	0.747038	-9.55259	1.88909e-16	1.2586e-15	26.5905	cg06829788
-0.0274062	0.737929	-0.864503	0.389027	0.42776	-7.18513	cg01772980
-0.100785	0.809105	-2.66727	0.00869741	0.0123524	-4.08444	cg26342985
0.0572999	0.413624	1.73751	0.0848492	0.104473	-6.06054	cg03980231
0.0530901	0.688234	1.59543	0.113234	0.136695	-6.29327	cg01599742
0.15487	0.708928	4.5924	1.08418e-05	2.3395e-05	2.21075	cg01363334
-0.234918	0.699105	-7.32618	2.93213e-11	1.21856e-10	14.7522	cg02966332
-0.04874	0.734722	-1.43906	0.152723	0.18049	-6.52735	cg03202693
0.0252771	0.670195	0.74195	0.45956	0.498392	-7.28359	cg10234511
0.0197691	0.550161	0.613411	0.54076	0.577631	-7.37085	cg00800759
0.0352469	0.764801	0.964046	0.336952	0.374951	-7.09424	cg11253592
-0.0799538	0.800604	-3.0958	0.00243987	0.00374185	-2.92296	cg20942162
0.212465	0.174337	9.44089	3.4906e-16	2.27009e-15	25.9808	cg07872868
-0.142239	0.632198	-4.45517	1.88679e-05	3.92483e-05	1.67745	cg07719512
0.11999	0.805423	3.41299	0.000875425	0.00143064	-1.9694	cg11796861
-0.105069	0.766417	-3.27143	0.00139553	0.00221446	-2.40469	cg16710099
-0.296663	0.800546	-10.1521	6.91212e-18	5.23937e-17	29.8772	cg16119522
-0.279113	0.48393	-10.825	1.66391e-19	1.47469e-18	33.5831	cg16600996
0.0965037	0.744891	2.52209	0.0129691	0.017987	-4.44315	cg04874267
-0.297801	0.670533	-10.4624	1.24119e-18	1.00973e-17	31.5844	cg19957162
0.0680937	0.629742	2.14131	0.0342598	0.0447108	-5.29713	cg13676583
-0.205519	0.685009	-6.72416	6.2111e-10	2.26261e-09	11.7427	cg08303550
0.0360843	0.68679	1.01597	0.311679	0.349249	-7.04297	cg01133779
0.140862	0.78478	4.34611	2.90933e-05	5.88031e-05	1.26161	cg27462988
-0.127316	0.681488	-4.08266	8.03612e-05	0.000152118	0.289363	cg23164535
0.0839241	0.816993	2.32493	0.0217473	0.0292259	-4.90123	cg06739523
0.0924212	0.598074	3.13739	0.00214151	0.00331026	-2.80234	cg00456216
0.130442	0.839064	4.54423	1.31638e-05	2.80234e-05	2.02357	cg12072197
0.114516	0.781913	3.06264	0.00270603	0.00412522	-3.01842	cg14956284
-0.208226	0.777118	-6.65283	8.8864e-10	3.18651e-09	11.3906	cg20623350
-0.0332605	0.277314	-1.18087	0.239972	0.274273	-6.86264	cg08287306
-0.259412	0.763319	-8.62237	3.03171e-14	1.6491e-13	21.552	cg16231917
0.133337	0.76048	4.04179	9.37915e-05	0.000175916	0.142087	cg02058717
-0.00999864	0.780425	-0.308972	0.757876	0.782417	-7.51177	cg01769392
0.045932	0.77022	1.63807	0.104009	0.126276	-6.22541	cg26114457
0.0850265	0.752014	2.73902	0.00709607	0.0102062	-3.90047	cg01378456
-0.10535	0.725082	-3.27861	0.00136336	0.00216687	-2.38298	cg03762366
0.138485	0.831803	4.77776	5.0338e-06	1.14041e-05	2.95087	cg19919720
-0.127969	0.731654	-3.80119	0.000227262	0.000403413	-0.699039	cg04798919
0.0513351	0.23162	1.51153	0.133269	0.159046	-6.42175	cg03066050
0.137266	0.449394	4.79774	4.62996e-06	1.05473e-05	3.0317	cg16497431
-0.316725	0.804031	-11.4212	6.12385e-21	6.254e-20	36.8689	cg27049539
-0.0633854	0.671609	-1.70487	0.0907927	0.111289	-6.11568	cg11370748
0.0533967	0.486994	1.63606	0.104434	0.126753	-6.22865	cg02978505
0.0608169	0.809106	1.88229	0.0622062	0.0781916	-5.80403	cg18060030
-0.0855806	0.712284	-2.65652	0.00896341	0.0127049	-4.11161	cg08936817
0.0205143	0.728043	0.627955	0.53122	0.568389	-7.3618	cg24618169
0.0440188	0.743591	1.61569	0.108768	0.131671	-6.26123	cg08882904
0.0955098	0.820219	3.0018	0.00326255	0.00491954	-3.19071	cg20784899
0.0644735	0.212976	1.68862	0.0938766	0.114811	-6.14276	cg19642470
-0.0330279	0.638255	-1.14916	0.25276	0.287719	-6.89938	cg27210657
0.0486955	0.456807	2.03155	0.0443921	0.057015	-5.51935	cg13636636
0.0102384	0.725633	0.316353	0.752282	0.7772	-7.50945	cg26456554
0.0119084	0.647415	0.420158	0.675116	0.705622	-7.47105	cg01497589
-0.0159861	0.163257	-0.443585	0.658137	0.689688	-7.46089	cg03647724
0.0101298	0.494023	0.270625	0.787142	0.809136	-7.52293	cg26064470
-0.265042	0.809772	-8.51833	5.3494e-14	2.84842e-13	20.9896	cg14972228
-0.031729	0.179276	-1.11267	0.26806	0.303896	-6.94045	cg01033865
-0.210666	0.765638	-6.56366	1.38557e-09	4.87378e-09	10.954	cg18544564
-0.202953	0.583404	-7.32888	2.86986e-11	1.19423e-10	14.7729	cg26730763
0.157748	0.74611	5.53584	1.83205e-07	5.06395e-07	6.1688	cg13214886
-0.0660343	0.172825	-2.00865	0.0468074	0.0599108	-5.56437	cg10189261
0.171931	0.734192	5.6503	1.08543e-07	3.0851e-07	6.67964	cg17217741
-0.114692	0.68969	-3.61976	0.000432105	0.000736593	-1.30629	cg13717553
0.082038	0.854345	2.31623	0.0222341	0.0298432	-4.92067	cg04386759
-0.0659692	0.800355	-2.19256	0.0302542	0.0398023	-5.1896	cg13457462
0.0651761	0.80134	2.12403	0.0357065	0.046479	-5.33281	cg27160701
-0.140133	0.810053	-4.48973	1.64168e-05	3.44566e-05	1.81118	cg13280803
0.168677	0.771013	6.26524	5.93772e-09	1.94815e-08	9.52425	cg08754124
0.076715	0.733268	2.17703	0.031426	0.0412388	-5.22247	cg03843493
0.142982	0.561058	4.53784	1.35243e-05	2.87385e-05	1.99773	cg26876101
0.133524	0.778424	3.79677	0.000230913	0.000409484	-0.714138	cg15402992
0.136597	0.777787	4.10633	7.35167e-05	0.000139993	0.37442	cg11791670
-0.314958	0.748362	-12.0565	1.8322e-22	2.20674e-21	40.3625	cg00401972
0.099674	0.77153	3.52426	0.000600497	0.00100292	-1.61607	cg19133973
0.0208616	0.446869	0.562927	0.574529	0.610121	-7.40062	cg18812944
0.0770046	0.823803	3.17225	0.0019179	0.00298565	-2.70019	cg14641018
0.17656	0.163824	5.11451	1.19924e-06	2.97052e-06	4.34071	cg16283208
0.0989989	0.775976	3.19051	0.00181	0.00282794	-2.64644	cg26464934
-0.14461	0.748346	-4.84119	3.85735e-06	8.88581e-06	3.20823	cg06784602
0.0174966	0.790126	0.493581	0.6225	0.656125	-7.43738	cg07148968
0.224746	0.143209	6.93748	2.13783e-10	8.15031e-10	12.7933	cg18182216
0.0319926	0.765232	0.950527	0.343746	0.381795	-7.10716	cg03911745
0.0408603	0.697627	1.1944	0.234667	0.268668	-6.84668	cg26955132
-0.155702	0.625753	-5.67302	9.77416e-08	2.79152e-07	6.78198	cg05752118
0.0474813	0.780017	1.56591	0.119984	0.144285	-6.33923	cg16958668
-0.265684	0.797903	-8.49737	5.99598e-14	3.17684e-13	20.8766	cg14082893
-0.152195	0.785426	-4.43431	2.05118e-05	4.24338e-05	1.59719	cg10375110
0.196374	0.219693	8.51559	5.39665e-14	2.8725e-13	20.9806	cg07544451
-0.230061	0.763172	-7.1182	8.53361e-11	3.38762e-10	13.6984	cg05822335
-0.0234208	0.756459	-0.834515	0.405637	0.444472	-7.2106	cg16663022
0.0700351	0.665599	1.97069	0.0510503	0.0649842	-5.63791	cg01021952
-0.115221	0.656072	-3.96542	0.000124571	0.000229604	-0.128383	cg18910313
0.039275	0.741868	1.42441	0.156904	0.185051	-6.54809	cg15913671
0.0856463	0.758467	3.19104	0.00180656	0.00282291	-2.64473	cg16374093
0.306616	0.119366	10.7987	1.92537e-19	1.69717e-18	33.4379	cg00188627
-0.00787348	0.632223	-0.250633	0.802524	0.823131	-7.52817	cg08082862
-0.213924	0.770208	-6.5727	1.32547e-09	4.67101e-09	10.9976	cg26126295
0.147601	0.71056	4.99075	2.04219e-06	4.89127e-06	3.82402	cg03755158
-0.203073	0.620768	-6.31943	4.58739e-09	1.52386e-08	9.77788	cg14119581
-0.0858682	0.72665	-2.52715	0.012793	0.0177587	-4.43094	cg01866434
-0.0538752	0.670038	-1.4676	0.144815	0.171837	-6.48636	cg00232827
0.118721	0.870718	4.35491	2.8061e-05	5.6857e-05	1.29604	cg20562220
-0.0701326	0.160805	-1.90713	0.0588821	0.0742701	-5.75808	cg17977031
-0.127807	0.676971	-3.71638	0.00030774	0.000535856	-0.985911	cg06145800
0.100627	0.766831	3.19374	0.00179166	0.00280104	-2.63695	cg13777473
0.165474	0.545723	4.63048	9.27871e-06	2.02277e-05	2.36081	cg19534805
-0.101065	0.71831	-2.83526	0.00537085	0.00785616	-3.64719	cg09195868
0.0867541	0.819344	2.41098	0.0174188	0.0237288	-4.70547	cg05026346
-0.254213	0.710168	-8.03601	7.096e-13	3.41871e-12	18.4299	cg03707599
0.101934	0.73338	3.63689	0.000406802	0.000696235	-1.24953	cg14360405
0.0850214	0.767589	2.27893	0.0244297	0.0325935	-5.00322	cg13983864
0.0915726	0.729367	2.93635	0.0039776	0.0059264	-3.37271	cg20503329
0.0960051	0.185704	2.6186	0.00996151	0.014036	-4.20668	cg01622385
-0.188621	0.714604	-5.99233	2.20225e-08	6.79318e-08	8.23966	cg03259292
0.214197	0.418127	6.85836	3.1765e-10	1.18993e-09	12.403	cg02844589
-0.0666348	0.263931	-1.92629	0.0564213	0.071376	-5.72224	cg02873885
-0.00285473	0.749385	-0.0834765	0.933611	0.941308	-7.55624	cg04374719
-0.0716764	0.671883	-2.38257	0.0187512	0.0254272	-4.77072	cg03573445
-0.0304976	0.713195	-0.825287	0.410838	0.449749	-7.21825	cg16280399
0.136502	0.816995	4.07511	8.27361e-05	0.000156357	0.261681	cg23576941
0.0377673	0.56339	1.30907	0.192994	0.224305	-6.70419	cg25817351
0.105267	0.853383	4.64564	8.70321e-06	1.90521e-05	2.42229	cg04866029
-0.086637	0.681169	-2.56572	0.0115209	0.0160889	-4.33723	cg19409687
-0.0773152	0.178909	-2.1078	0.0371187	0.0482028	-5.36614	cg18958859
-0.0898052	0.177137	-3.4515	0.000768753	0.00126603	-1.84786	cg21266616
-0.268525	0.73093	-9.25633	9.60665e-16	6.00206e-15	24.9758	cg13212080
-0.171742	0.613276	-5.39949	3.4011e-07	9.08084e-07	5.56609	cg17871993
0.0018854	0.736376	0.0521372	0.958506	0.963411	-7.55838	cg05511148
0.103979	0.800638	2.90336	0.00439144	0.00650343	-3.4633	cg15109118
-0.00114942	0.442733	-0.0377453	0.969953	0.973467	-7.55903	cg00991179
-0.0658743	0.734149	-1.85157	0.0665333	0.0832487	-5.86008	cg08092318
0.138432	0.663751	4.2156	4.83917e-05	9.46142e-05	0.774096	cg16618685
0.0446586	0.756917	1.17174	0.243611	0.278063	-6.87332	cg27635714
-0.14091	0.734929	-3.87774	0.000172172	0.000310931	-0.435759	cg05935184
0.146128	0.702243	4.82281	4.16776e-06	9.55559e-06	3.13338	cg22444231
-0.30029	0.770253	-10.621	5.15358e-19	4.36137e-18	32.4586	cg05651820
0.155424	0.225769	4.409	2.26865e-05	4.66205e-05	1.50038	cg10078511
0.0989547	0.737592	2.84043	0.0052901	0.00774432	-3.63337	cg26119529
-0.0378472	0.751976	-1.1908	0.236069	0.270179	-6.85093	cg04582010
0.110602	0.678629	3.33039	0.00115113	0.00184897	-2.22526	cg04106633
-0.125017	0.817217	-3.29943	0.001274	0.00203341	-2.31982	cg16805094
-0.0341378	0.829647	-1.16113	0.247877	0.282588	-6.88563	cg26196087
-0.151285	0.325665	-5.05791	1.52913e-06	3.73091e-06	4.10458	cg19303682
-0.284632	0.779377	-10.1235	8.09667e-18	6.09626e-17	29.72	cg07069934
0.225827	0.166356	10.2845	3.32294e-18	2.59616e-17	30.6053	cg13890428
0.348122	0.129396	14.5623	2.30415e-28	5.74772e-27	53.8965	cg08472795
0.0974058	0.425537	2.5058	0.0135503	0.0187389	-4.48228	cg26904140
0.090895	0.738877	2.79147	0.00610229	0.00885606	-3.76343	cg05160105
-0.136795	0.16006	-4.72766	6.20231e-06	1.38746e-05	2.74922	cg03446079
0.108503	0.475871	3.05704	0.00275338	0.00419392	-3.03442	cg14432018
0.093372	0.763683	2.58632	0.0108892	0.0152629	-4.28666	cg00187327
-0.28695	0.809756	-9.83935	3.89124e-17	2.75579e-16	28.1599	cg03214420
-0.132653	0.844766	-3.77258	0.000251864	0.000444042	-0.796384	cg02995791
0.0438501	0.580776	1.28697	0.20057	0.232407	-6.73264	cg13010014
0.0601522	0.81909	1.9276	0.0562542	0.0711782	-5.71977	cg10668198
0.0898472	0.607565	2.8264	0.00551172	0.0080494	-3.67081	cg01864836
0.144387	0.758113	4.08533	7.96002e-05	0.000150784	0.298545	cg02929982
-0.0267094	0.786867	-0.738439	0.461682	0.500481	-7.28619	cg13235825
0.0892421	0.238697	2.49247	0.0140429	0.0193798	-4.51411	cg10137837
0.159913	0.695452	4.74896	5.6877e-06	1.27932e-05	2.83314	cg20666533
-0.20745	0.805286	-6.89211	2.67013e-10	1.00828e-09	12.5738	cg16918578
-0.0851202	0.316887	-2.35871	0.0199461	0.0269458	-4.82515	cg03522107
0.116124	0.807954	3.38916	0.000947821	0.00154075	-2.04373	cg23425735
0.0534869	0.832394	1.88728	0.0615216	0.0773951	-5.79483	cg24315508
-0.038365	0.776142	-1.19848	0.233081	0.266969	-6.84182	cg17014186
0.0180881	0.800816	0.611259	0.542176	0.578989	-7.37217	cg06347896
0.128664	0.790857	3.87633	0.000173061	0.000312458	-0.440646	cg08217593
-0.0441415	0.173607	-1.7135	0.0891841	0.10945	-6.10119	cg10258271
-0.0572282	0.167151	-1.98951	0.0489023	0.0624214	-5.60157	cg19741688
-0.142164	0.789651	-4.27585	3.83092e-05	7.60661e-05	0.997792	cg06287775
0.115196	0.812403	3.3878	0.000952123	0.00154733	-2.04797	cg02355787
0.0861809	0.799738	2.32561	0.0217095	0.0291786	-4.8997	cg04422084
-0.273298	0.692054	-9.21208	1.22404e-15	7.57412e-15	24.7354	cg15504041
0.0245607	0.669779	0.751745	0.453669	0.49251	-7.27627	cg08332162
-0.0287585	0.765241	-0.806447	0.421573	0.46062	-7.23362	cg18712919
0.0379372	0.701177	1.07292	0.285449	0.322136	-6.98369	cg18276155
-0.145963	0.764239	-4.78116	4.96391e-06	1.12568e-05	2.96441	cg09539538
-0.117492	0.719393	-3.12913	0.00219897	0.00339242	-2.82672	cg06999856
0.367914	0.142796	16.7987	2.11276e-33	1.11286e-31	65.452	cg11065015
-0.223415	0.717963	-7.69419	4.28322e-12	1.92377e-11	16.6515	cg15025640
0.0733235	0.680452	2.7272	0.0073388	0.0105339	-3.93098	cg09884350
0.25691	0.258351	10.2746	3.50993e-18	2.73407e-17	30.5509	cg26190233
-0.041136	0.160872	-1.1093	0.269506	0.305427	-6.94416	cg14334441
0.00853339	0.672498	0.256463	0.798031	0.819106	-7.52668	cg04121731
0.169794	0.703543	5.97387	2.39656e-08	7.36033e-08	8.1566	cg19086001
0.10619	0.7944	3.25874	0.00145414	0.00230197	-2.44297	cg06740893
0.10519	0.754379	3.16391	0.00197026	0.00306236	-2.72503	cg16353833
-0.216525	0.773088	-6.89288	2.67143e-10	1.00873e-09	12.5736	cg08772942
0.121018	0.784541	3.70575	0.000319559	0.00055513	-1.02152	cg26895083
-0.189348	0.723593	-6.02335	1.90068e-08	5.90352e-08	8.38388	cg00014333
0.0651104	0.154293	3.17997	0.00187138	0.00291772	-2.67742	cg24563804
0.0190953	0.743306	0.577165	0.564904	0.600891	-7.39248	cg17556527
-0.157612	0.789647	-4.67612	7.6914e-06	1.6971e-05	2.54177	cg23268197
-0.111024	0.758684	-3.77466	0.000249769	0.000440606	-0.788652	cg13670531
0.047654	0.835717	2.03129	0.0444184	0.0570473	-5.51985	cg17258607
0.0210867	0.621268	0.544449	0.587138	0.622345	-7.41089	cg03953506
-0.0296557	0.760239	-0.804253	0.422833	0.461855	-7.23539	cg02531439
-0.341531	0.814033	-13.4562	8.70365e-26	1.56286e-24	47.9842	cg13478045
-0.097647	0.721682	-2.916	0.00422866	0.00627604	-3.42872	cg10713002
-0.341435	0.767163	-13.8851	8.59964e-27	1.75215e-25	50.2902	cg10888348
-0.0551203	0.840895	-1.92951	0.0560109	0.0708885	-5.71615	cg20972294
0.0416624	0.166861	1.66439	0.0986248	0.120166	-6.18267	cg08094291
0.0802199	0.796416	2.50217	0.0136827	0.0189119	-4.49096	cg05705549
0.0357966	0.748796	1.18274	0.239233	0.273503	-6.86045	cg02857074
0.0994506	0.801507	2.92002	0.0041781	0.00620547	-3.41771	cg19440720
-0.104487	0.71169	-3.31832	0.00119741	0.00191867	-2.26207	cg01718065
-0.291949	0.787613	-11.0856	3.92666e-20	3.69754e-19	35.0197	cg24211214
-0.0885855	0.698118	-2.47788	0.0146006	0.0201003	-4.5488	cg12427286
-0.0829397	0.574375	-2.40897	0.0175104	0.023845	-4.71011	cg18977891
-0.235694	0.817565	-7.39764	2.02484e-11	8.54238e-11	15.1176	cg05249836
0.125668	0.584089	4.22024	4.74692e-05	9.29113e-05	0.792296	cg02130266
-0.188424	0.731888	-5.86359	4.04497e-08	1.20835e-07	7.6447	cg19523255
-0.0196386	0.238111	-0.545847	0.586179	0.621495	-7.41012	cg06707544
-0.146689	0.79362	-4.39753	2.37431e-05	4.86627e-05	1.45666	cg04404240
0.115831	0.305783	3.35209	0.00107174	0.00172963	-2.15855	cg22158923
-0.0524167	0.383539	-1.89334	0.0607028	0.0764319	-5.78363	cg04487659
-0.13478	0.482729	-3.97044	0.000122405	0.000225859	-0.111493	cg13353942
-0.331132	0.826279	-12.7776	3.49716e-24	5.11898e-23	44.305	cg23902994
0.111743	0.695102	3.16235	0.00198007	0.00307654	-2.72963	cg12018865
0.0807896	0.725013	2.33699	0.0210883	0.0283968	-4.87418	cg07350444
0.0718192	0.803719	2.21138	0.0288941	0.0381161	-5.14959	cg11079635
0.080336	0.64834	3.03658	0.00293156	0.00444735	-3.09233	cg25798782
0.106435	0.0863984	2.84127	0.00527695	0.00772659	-3.6311	cg08382235
-0.184999	0.79267	-5.36588	3.95624e-07	1.04711e-06	5.41893	cg09302031
0.150217	0.720909	4.27674	3.8177e-05	7.58174e-05	1.0011	cg27551625
-0.149052	0.667147	-4.31109	3.33831e-05	6.68632e-05	1.1297	cg18385299
-0.177289	0.158614	-5.27002	6.06026e-07	1.5623e-06	5.00393	cg27159088
-0.0117446	0.44045	-0.435083	0.664278	0.695415	-7.46464	cg26482164
0.104579	0.768722	3.63106	0.000415166	0.000709498	-1.26872	cg10371560
0.106064	0.756902	3.66795	0.000364843	0.000628862	-1.14684	cg21126844
0.151571	0.67111	4.92753	2.67743e-06	6.31186e-06	3.5617	cg08829024
0.106468	0.387972	3.93392	0.000139961	0.000256049	-0.239172	cg10373508
-0.0507506	0.349451	-1.50624	0.134619	0.160563	-6.42962	cg03526776
0.118031	0.656249	3.71611	0.00030798	0.000536216	-0.986687	cg04075024
0.125977	0.35061	3.99539	0.000111526	0.000206975	-0.0229571	cg23470520
-0.31493	0.737806	-12.3453	3.74033e-23	4.85006e-22	41.9447	cg18657988
-0.06844	0.0716151	-1.84663	0.0672517	0.0840881	-5.86901	cg08535260
-0.0117779	0.624458	-0.398289	0.69112	0.720648	-7.48004	cg04499015
-0.0834853	0.479163	-2.56682	0.0114864	0.0160431	-4.33454	cg02406092
-0.000639311	0.623224	-0.0178243	0.985809	0.987282	-7.55959	cg23513600
0.0979011	0.813777	2.69285	0.00809282	0.0115477	-4.01937	cg09035093
-0.0372585	0.671784	-0.983647	0.327258	0.365136	-7.0752	cg03248292
0.108087	0.38809	3.53438	0.000580108	0.000971144	-1.58359	cg26660631
0.157489	0.716474	4.77685	5.06318e-06	1.1467e-05	2.94552	cg19685229
-0.138593	0.788518	-4.62181	9.59685e-06	2.0879e-05	2.32805	cg27404824
0.0650003	0.719658	1.91708	0.0575931	0.0727507	-5.73951	cg15958035
0.195951	0.674318	6.27579	5.65677e-09	1.86059e-08	9.57203	cg19405371
0.070785	0.815105	2.18891	0.0305298	0.0401346	-5.1974	cg00646084
0.115244	0.806807	3.3437	0.0011018	0.00177465	-2.18438	cg11390489
-0.0238082	0.690063	-0.667939	0.505449	0.54317	-7.33584	cg10625575
-0.254775	0.813797	-7.7225	3.72706e-12	1.68313e-11	16.7896	cg13953753
0.161132	0.755175	5.11449	1.19836e-06	2.96849e-06	4.34133	cg04954090
-0.196972	0.745477	-5.77104	6.23158e-08	1.82102e-07	7.22213	cg13125627
0.170161	0.189824	5.26812	6.11143e-07	1.57484e-06	4.99576	cg17242937
0.0163036	0.809613	0.533638	0.594572	0.629438	-7.41673	cg19279346
-0.341595	0.829573	-14.2404	1.28024e-27	2.89973e-26	52.1879	cg25773259
-0.0365389	0.214393	-0.966094	0.335931	0.373971	-7.09227	cg06284231
0.148368	0.779896	4.75776	5.47765e-06	1.23485e-05	2.86936	cg07840186
0.289449	0.115282	9.9833	1.75759e-17	1.28454e-16	28.9497	cg15981851
-0.262738	0.710163	-8.95943	4.86449e-15	2.84498e-14	23.3663	cg25338707
0.0484133	0.74832	1.29827	0.196671	0.228233	-6.71815	cg04897790
-0.0247718	0.152934	-0.926071	0.356254	0.394546	-7.13007	cg22281505
0.0689725	0.830424	1.88232	0.0622027	0.0781881	-5.80398	cg02023402
0.0318298	0.179407	1.336	0.184058	0.214691	-6.66888	cg23667551
-0.111136	0.538972	-3.56721	0.000518325	0.000873865	-1.47765	cg21240736
0.0265214	0.715532	0.691108	0.490826	0.52886	-7.32007	cg10543374
0.0587232	0.118986	1.54673	0.124547	0.149363	-6.36865	cg03554749
0.0981735	0.721205	2.76886	0.00651446	0.00941455	-3.82282	cg19007988
-0.0592438	0.7585	-1.65545	0.100432	0.122227	-6.19726	cg04804321
0.107693	0.784008	4.32494	3.15727e-05	6.3446e-05	1.18294	cg06549228
-0.12196	0.774264	-3.45412	0.000762508	0.00125637	-1.84006	cg02096552
-0.124573	0.694861	-3.56105	0.000529658	0.000891851	-1.49791	cg09391405
0.11632	0.168214	3.2788	0.00136257	0.00216578	-2.38243	cg03468072
0.0998766	0.811047	3.55569	0.000539116	0.000906684	-1.51472	cg02531548
-0.181847	0.800537	-5.13866	1.07948e-06	2.69251e-06	4.44286	cg14552732
-0.0531948	0.800314	-1.56355	0.120544	0.144913	-6.34288	cg13986272
-0.163354	0.63435	-5.60313	1.34757e-07	3.78621e-07	6.46846	cg10044470
-0.136555	0.258358	-3.94619	0.000133903	0.000245662	-0.196901	cg04804539
-0.313868	0.792342	-11.3662	8.30285e-21	8.34864e-20	36.5659	cg09328012
-0.279126	0.808014	-9.07385	2.61647e-15	1.56861e-14	23.9817	cg23590660
0.138172	0.843586	4.51998	1.45238e-05	3.07201e-05	1.92897	cg05697539
-0.0126826	0.107309	-0.579776	0.563145	0.599205	-7.39097	cg24321039
0.116491	0.733793	3.09664	0.00243462	0.00373448	-2.92084	cg04388901
-0.172582	0.724551	-5.06007	1.51867e-06	3.70713e-06	4.11154	cg18010348
0.112873	0.782442	3.25458	0.00147387	0.00233161	-2.45551	cg10895886
0.139586	0.699223	4.54421	1.31696e-05	2.8034e-05	2.0232	cg13522279
0.0465172	0.558356	1.57368	0.118176	0.142266	-6.32721	cg09463706
-0.135366	0.824685	-4.25561	4.14357e-05	8.18417e-05	0.9226	cg13293514
-0.209772	0.763044	-8.65234	2.57795e-14	1.41102e-13	21.7127	cg10097313
-0.0981911	0.796249	-2.91114	0.00429061	0.00636228	-3.44204	cg10838157
0.0864775	0.758475	3.30704	0.00124203	0.00198552	-2.29627	cg14057952
-0.127167	0.283668	-3.56361	0.000524994	0.000884479	-1.48959	cg17566936
0.0288055	0.849357	0.867581	0.387347	0.426102	-7.18247	cg16209310
0.129962	0.232138	3.7308	0.00029238	0.000510869	-0.937509	cg08351004
-0.28554	0.751315	-9.60796	1.39296e-16	9.40178e-16	26.8931	cg07682037
-0.223301	0.808807	-6.68683	7.52238e-10	2.71724e-09	11.5547	cg14081270
0.135256	0.807284	4.10952	7.26318e-05	0.000138389	0.385981	cg06303574
-0.111491	0.794428	-3.21437	0.00167753	0.00263266	-2.57581	cg18477666
-0.134631	0.699295	-3.85217	0.000188982	0.000339473	-0.524169	cg09433114
0.0446718	0.745505	1.47481	0.142864	0.169693	-6.47589	cg00225067
-0.343897	0.723291	-13.8582	9.93483e-27	2.00933e-25	50.1464	cg27428520
-0.0541626	0.78265	-1.6252	0.106731	0.129368	-6.24607	cg25432792
-0.0212451	0.733733	-0.579009	0.563663	0.599692	-7.39141	cg20015986
0.0626949	0.618521	1.59562	0.113191	0.136653	-6.29296	cg10809094
-0.0930262	0.411673	-2.89263	0.00453392	0.00670133	-3.49251	cg15335297
-0.157505	0.754815	-5.09196	1.32059e-06	3.25088e-06	4.24696	cg06306791
0.0243712	0.797207	0.826323	0.410249	0.449148	-7.2174	cg14495953
0.146328	0.746739	4.89431	3.08162e-06	7.19814e-06	3.42549	cg01786216
-0.108982	0.606547	-3.49657	0.000660192	0.00109677	-1.705	cg23585420
-0.0924861	0.690424	-2.59273	0.0106991	0.015011	-4.27086	cg06794244
0.103343	0.716194	3.37169	0.00100395	0.00162623	-2.09762	cg00935421
-0.0567336	0.209454	-1.59818	0.11262	0.136011	-6.28894	cg24565496
0.0461113	0.364463	1.28838	0.20008	0.231891	-6.73084	cg01611548
0.0784931	0.706596	2.12404	0.0357088	0.0464809	-5.33282	cg08978092
0.141198	0.75668	4.17543	5.64816e-05	0.000109396	0.626242	cg23737208
0.0913756	0.844492	2.37611	0.0190708	0.0258338	-4.78557	cg23237611
-0.0432438	0.673998	-1.08768	0.278906	0.31531	-6.96781	cg12064504
0.0410631	0.632453	1.44186	0.151929	0.179636	-6.52337	cg08903261
0.0572904	0.434172	1.73974	0.0844563	0.104035	-6.05675	cg09238666
0.0640728	0.797642	1.97259	0.0508305	0.0647201	-5.63426	cg13525697
-0.0210716	0.768613	-0.651588	0.515907	0.553437	-7.34665	cg05939993
0.34887	0.225342	15.2191	7.19977e-30	2.21358e-28	57.3496	cg04008913
-0.209972	0.751793	-7.39569	2.03128e-11	8.56885e-11	15.114	cg13369817
0.0374378	0.26954	1.09092	0.277485	0.313821	-6.9643	cg10977770
0.0796923	0.748324	2.03044	0.044511	0.0571581	-5.52157	cg07275552
0.02771	0.6977	0.900372	0.369714	0.408298	-7.15351	cg27617775
-0.179742	0.790183	-6.29756	5.07642e-09	1.67884e-08	9.67804	cg16063162
0.16598	0.732984	5.0845	1.36623e-06	3.35632e-06	4.21418	cg06607519
-0.079964	0.343576	-2.46816	0.0149831	0.0205946	-4.57181	cg23122263
-0.0216818	0.748643	-0.565807	0.572576	0.608268	-7.39899	cg12072972
0.0199458	0.182453	0.869811	0.386128	0.424926	-7.18053	cg02461011
0.0195226	0.834734	0.5559	0.579309	0.614828	-7.40457	cg01025095
-0.253788	0.784568	-8.16329	3.59215e-13	1.7799e-12	19.1035	cg25560443
-0.238748	0.750044	-7.15655	7.01457e-11	2.81047e-10	13.8917	cg19175742
0.0497425	0.86629	1.33679	0.183808	0.214422	-6.66784	cg22195558
-0.346062	0.70761	-14.6257	1.64571e-28	4.18642e-27	54.2318	cg13026795
-0.348049	0.743304	-14.1106	2.56366e-27	5.59459e-26	51.496	cg06627532
0.0263	0.663202	0.655351	0.51349	0.551047	-7.34418	cg08107735
-0.335853	0.737508	-13.0851	6.52879e-25	1.04884e-23	45.9768	cg02844611
0.0817555	0.835662	2.66799	0.00867788	0.0123268	-4.08248	cg15133201
-0.0364222	0.441441	-1.00616	0.316355	0.354026	-7.05286	cg02505177
0.0351498	0.660337	0.899415	0.370224	0.408812	-7.15437	cg13351141
-0.217802	0.724911	-7.19925	5.59316e-11	2.26291e-10	14.1145	cg15457481
0.126656	0.774595	3.52204	0.000605499	0.00101085	-1.62371	cg14201545
0.0350852	0.776746	1.23259	0.220121	0.253203	-6.80063	cg14975160
-0.147735	0.788612	-4.19869	5.16519e-05	0.000100558	0.711721	cg03839782
-0.0552946	0.703846	-1.80035	0.0743004	0.0922895	-5.95158	cg20142018
-0.200985	0.794709	-6.29813	5.08423e-09	1.68125e-08	9.67689	cg11173131
0.0690658	0.799337	2.20133	0.0296147	0.0390158	-5.17102	cg05139861
0.00614186	0.789481	0.218672	0.827274	0.845683	-7.53571	cg16201762
-0.269125	0.796344	-9.15189	1.70138e-15	1.03853e-14	24.4086	cg01595951
-0.283926	0.752844	-10.4776	1.14039e-18	9.30858e-18	31.6687	cg04094838
0.0213664	0.349139	0.708873	0.479768	0.51819	-7.30762	cg11563860
0.0528389	0.308425	1.85998	0.0653193	0.081834	-5.8448	cg18074165
-0.0581481	0.467017	-1.85118	0.0665878	0.0833115	-5.86078	cg22374474
-0.00175369	0.559512	-0.0575825	0.954176	0.959701	-7.55808	cg11713493
0.127037	0.738985	3.51901	0.000611801	0.00102074	-1.63344	cg01224884
-0.0581691	0.113044	-1.50686	0.13446	0.160398	-6.4287	cg08881680
0.101899	0.768409	3.24527	0.00151855	0.00239789	-2.48333	cg18314954
-0.0351153	0.116238	-1.56629	0.119895	0.144194	-6.33864	cg02503159
-0.0288669	0.612791	-0.871056	0.385454	0.424222	-7.17945	cg19309616
0.153915	0.79713	5.26923	6.0644e-07	1.56333e-06	5.00295	cg21800193
0.117779	0.792417	3.59491	0.000471172	0.000799342	-1.38779	cg14704078
-0.193862	0.791769	-6.06092	1.59123e-08	4.98261e-08	8.55807	cg10350722
-0.0218636	0.325795	-0.59321	0.554151	0.590548	-7.38307	cg04364728
-0.208859	0.661312	-6.799	4.27236e-10	1.58204e-09	12.1111	cg09604283
-0.204065	0.768211	-6.00491	2.07771e-08	6.42682e-08	8.2968	cg18855030
0.132161	0.692976	3.91917	0.000147924	0.000269597	-0.291572	cg11221687
0.0455707	0.335724	1.31031	0.19258	0.223854	-6.70257	cg18515250
-0.0198378	0.687737	-0.680561	0.497451	0.535358	-7.32732	cg17287605
0.206209	0.151258	9.02419	3.4174e-15	2.02658e-14	23.7166	cg01069159
0.0178129	0.787642	0.529656	0.597324	0.632061	-7.41886	cg12266167
-0.103833	0.775279	-3.2399	0.00154533	0.00243745	-2.49955	cg03567358
-0.200589	0.799386	-6.729	6.05736e-10	2.20904e-09	11.7673	cg16469492
-0.326215	0.765294	-12.5897	9.77996e-24	1.35496e-22	43.2807	cg22008490
-0.252008	0.793713	-9.44877	3.34269e-16	2.17804e-15	26.0238	cg07769588
-0.264359	0.748102	-8.88738	7.20107e-15	4.14527e-14	22.9773	cg20752831
0.0554132	0.873888	1.88705	0.0615517	0.0774288	-5.79524	cg03957884
0.130506	0.630051	4.51126	1.50408e-05	3.17554e-05	1.89527	cg02346706
-0.183139	0.763717	-5.54151	1.7914e-07	4.95782e-07	6.19104	cg12628061
0.0630937	0.776071	2.27943	0.0243952	0.0325519	-5.00205	cg07930673
0.284469	0.222987	9.59383	1.50557e-16	1.01295e-15	26.8159	cg14712784
-0.10901	0.181883	-3.54498	0.000559426	0.000938582	-1.54945	cg14914046
0.111293	0.787908	3.49948	0.000653803	0.00108665	-1.69582	cg10714773
0.0314421	0.798413	1.13196	0.259893	0.295217	-6.9189	cg24979093
-0.138212	0.787703	-3.78325	0.000242412	0.000428421	-0.760168	cg16575291
-0.226698	0.752269	-7.61855	6.36641e-12	2.81318e-11	16.2599	cg07823273
0.11628	0.737783	3.59596	0.000469468	0.000796628	-1.38437	cg00238815
0.139225	0.811137	4.03873	9.48755e-05	0.000177848	0.131134	cg15390741
0.0708663	0.840241	2.45348	0.0155741	0.0213605	-4.60628	cg15248242
0.137137	0.752743	4.49005	1.63852e-05	3.43954e-05	1.81294	cg13537487
0.181066	0.735101	5.91311	3.19509e-08	9.67403e-08	7.87517	cg21778229
0.0379922	0.777342	1.40064	0.163883	0.192741	-6.5813	cg02992224
-0.217978	0.833042	-6.96631	1.84201e-10	7.069e-10	12.9398	cg14693090
0.0690643	0.654842	2.09378	0.0383746	0.0497269	-5.39472	cg16429975
0.0303012	0.641302	0.882985	0.379001	0.417704	-7.16899	cg03319082
0.0678824	0.321498	1.98849	0.0490222	0.0625663	-5.6036	cg19756358
-0.186299	0.700668	-5.4211	3.08857e-07	8.29306e-07	5.66005	cg19016664
0.0735704	0.790085	2.63188	0.00959872	0.0135508	-4.17339	cg23894439
0.106295	0.8068	3.00609	0.00322034	0.00485863	-3.17871	cg05874309
0.124466	0.368314	3.56462	0.000523175	0.000881579	-1.48632	cg13497903
0.136434	0.510207	4.57002	1.18554e-05	2.54435e-05	2.12438	cg04973669
-0.0699081	0.799603	-2.50081	0.0137299	0.0189722	-4.4941	cg16625671
-0.207923	0.702048	-6.53556	1.59048e-09	5.55636e-09	10.8183	cg09774932
0.0983824	0.660249	3.05479	0.00277263	0.00422247	-3.04084	cg20920419
-0.0676592	0.761558	-1.98305	0.0496339	0.0632884	-5.6141	cg25099516
-0.0213441	0.651395	-0.679674	0.498013	0.535899	-7.32792	cg13529291
0.104722	0.743622	3.09005	0.00248511	0.00380669	-2.93981	cg01727302
0.0625506	0.779881	1.85382	0.0662083	0.0828682	-5.85601	cg06010667
-0.0931399	0.747031	-2.67228	0.00857594	0.0121912	-4.07174	cg21401457
-0.199965	0.814824	-5.83649	4.59276e-08	1.36284e-07	7.52049	cg10548978
-0.0143395	0.80868	-0.468855	0.640018	0.672638	-7.44932	cg12031031
-0.281512	0.788942	-9.54022	2.02207e-16	1.34439e-15	26.523	cg05057352
-0.185889	0.808234	-5.6509	1.08605e-07	3.08669e-07	6.67943	cg18844145
0.0238153	0.187491	0.799659	0.425477	0.464472	-7.23908	cg24698655
0.132849	0.670367	4.4115	2.24274e-05	4.61235e-05	1.51118	cg20134271
0.0761424	0.220659	2.16146	0.0326358	0.0427303	-5.25517	cg17541715
0.0370012	0.800599	1.21923	0.22513	0.258555	-6.8169	cg00237520
0.030346	0.728517	0.841418	0.401779	0.440619	-7.20481	cg02641941
-0.283478	0.759247	-10.0097	1.51886e-17	1.11722e-16	29.0947	cg01361499
0.345646	0.227561	14.5099	3.04294e-28	7.48168e-27	53.6194	cg09367198
0.14662	0.805734	4.36703	2.67897e-05	5.44545e-05	1.34077	cg10830322
-0.082029	0.790001	-2.56581	0.0115177	0.016085	-4.33699	cg04352404
0.0518907	0.724248	1.697	0.0922709	0.112984	-6.12882	cg01772854
0.290641	0.18325	12.0022	2.47203e-22	2.93882e-21	40.0642	cg13883681
-0.154666	0.454676	-4.95263	2.40705e-06	5.70946e-06	3.66489	cg17079034
-0.172459	0.731758	-5.14466	1.05157e-06	2.62671e-06	4.46831	cg26065247
-0.13409	0.691084	-4.19951	5.14788e-05	0.000100249	0.714902	cg12395299
0.142774	0.731463	4.71785	6.46014e-06	1.44156e-05	2.70989	cg17028080
-0.0251947	0.29514	-0.718274	0.473978	0.512527	-7.30089	cg06634914
-0.0898519	0.796069	-3.16599	0.00195638	0.00304193	-2.7186	cg03577837
0.0813255	0.780484	2.50703	0.0135054	0.0186799	-4.47932	cg14275445
0.109852	0.747246	3.21922	0.00165166	0.00259461	-2.56137	cg15574318
0.245361	0.214742	9.61671	1.32742e-16	8.97347e-16	26.941	cg05561193
0.0176369	0.402181	0.449856	0.653622	0.685519	-7.45808	cg17751872
-0.069313	0.465318	-2.15772	0.0329323	0.0430918	-5.26299	cg15160686
-0.0603927	0.553198	-2.01523	0.0460995	0.0590611	-5.55147	cg20661303
-0.0629418	0.811642	-2.22635	0.0278439	0.0368193	-5.11745	cg21705324
-0.0941916	0.22779	-3.24727	0.00150827	0.00238264	-2.4771	cg04547723
0.0596798	0.784395	1.73952	0.0844943	0.104076	-6.05712	cg05051979
-0.0465058	0.566051	-1.33573	0.184154	0.21479	-6.66925	cg08702745
0.120931	0.415423	4.03216	9.71326e-05	0.000181818	0.108526	cg01209566
0.144443	0.793764	4.25679	4.12568e-05	8.15078e-05	0.926791	cg13725763
-0.20538	0.743131	-7.4269	1.72788e-11	7.34017e-11	15.2737	cg21473545
0.085225	0.823459	2.36894	0.0194275	0.0262868	-4.80192	cg07069087
-0.265369	0.81952	-8.46548	7.12354e-14	3.75102e-13	20.7059	cg19646897
-0.234967	0.71904	-7.31415	3.12061e-11	1.29288e-10	14.6907	cg10832186
-0.198708	0.739454	-6.69441	7.19914e-10	2.60551e-09	11.5974	cg14865034
0.0240928	0.794773	0.996598	0.32095	0.358784	-7.06241	cg09017718
0.0859138	0.712583	3.26458	0.00142617	0.00226021	-2.42503	cg15727708
-0.028782	0.652875	-0.984956	0.326613	0.364507	-7.07392	cg17103269
0.179552	0.717626	5.45099	2.69957e-07	7.29815e-07	5.79122	cg25299152
0.169948	0.142976	8.36721	1.19931e-13	6.18837e-13	20.1894	cg14950751
-0.0338234	0.159135	-1.49047	0.138704	0.165082	-6.45295	cg04651042
0.165375	0.731337	5.58114	1.49014e-07	4.16627e-07	6.37031	cg10721812
0.0913125	0.767637	2.66271	0.00880928	0.0124997	-4.09596	cg01122228
0.0495057	0.674038	1.41429	0.159854	0.188304	-6.5623	cg05139728
-0.35917	0.82931	-15.6391	8.05205e-31	2.83808e-29	59.5321	cg05075308
0.0374869	0.622545	1.20458	0.23072	0.264473	-6.83453	cg22898082
-0.032277	0.422359	-0.912168	0.3635	0.40204	-7.14283	cg08463485
-0.102346	0.267261	-3.36784	0.00101677	0.00164592	-2.1095	cg20683809
0.139132	0.755502	4.22894	4.59615e-05	9.0172e-05	0.823405	cg14156768
-0.224337	0.73886	-7.3671	2.35683e-11	9.88207e-11	14.9673	cg09455823
-0.0996261	0.747905	-2.73088	0.00726429	0.010434	-3.92164	cg22691626
0.109783	0.530391	3.24622	0.00151421	0.00239137	-2.48062	cg24009274
-0.260742	0.848174	-9.33659	6.18734e-16	3.93691e-15	25.4125	cg17284531
0.144667	0.783123	4.98921	2.05576e-06	4.92127e-06	3.81761	cg25963540
-0.031892	0.724989	-0.980913	0.328599	0.366525	-7.07788	cg06039489
0.148856	0.602759	5.07719	1.40667e-06	3.44918e-06	4.18557	cg20905460
0.126441	0.878909	4.31065	3.33923e-05	6.68789e-05	1.12921	cg20449048
-0.217203	0.70026	-8.44842	7.75009e-14	4.06647e-13	20.622	cg01242698
0.118664	0.780437	3.68862	0.000339497	0.000587871	-1.0787	cg23605722
0.158736	0.735769	4.33328	3.05994e-05	6.16326e-05	1.21319	cg05253716
-0.225957	0.713794	-7.43306	1.67415e-11	7.12168e-11	15.3049	cg04895475
0.100599	0.488893	3.63857	0.000404422	0.000692486	-1.244	cg03172991
0.142052	0.802001	4.1667	5.84034e-05	0.00011283	0.594257	cg13109289
-0.00117637	0.809154	-0.0367584	0.970738	0.974166	-7.55907	cg16802159
-0.302255	0.658405	-11.5637	2.78438e-21	2.9486e-20	37.6534	cg01436424
0.158153	0.712575	5.25947	6.33216e-07	1.62808e-06	4.96093	cg20336809
-0.0427247	0.722981	-1.31597	0.190681	0.221821	-6.69521	cg24483493
-0.0496719	0.733618	-1.83622	0.0687832	0.0858818	-5.88775	cg03579107
-0.0569522	0.106613	-1.67722	0.0960899	0.117298	-6.16161	cg12473285
-0.223604	0.795562	-7.02784	1.35016e-10	5.25093e-10	13.246	cg06532268
0.249614	0.542502	7.96367	1.04017e-12	4.93818e-12	18.0514	cg10794439
0.0730284	0.90934	2.4995	0.013778	0.0190361	-4.49723	cg10165842
0.126105	0.774844	3.7181	0.00030587	0.000532797	-0.980151	cg11694285
-0.223957	0.749749	-6.75195	5.43495e-10	1.99106e-09	11.8745	cg08023175
-0.0927123	0.707565	-2.95126	0.00380322	0.0056804	-3.33158	cg25315819
-0.0731053	0.785663	-2.46773	0.0149971	0.0206121	-4.57272	cg04329351
-0.0864066	0.482078	-2.67426	0.00852821	0.0121269	-4.06671	cg02981992
-0.16269	0.80845	-4.89213	3.11701e-06	7.27344e-06	3.41472	cg25456068
0.0450262	0.712324	1.26006	0.210082	0.24257	-6.76664	cg06815910
-0.0427723	0.736922	-1.27994	0.203021	0.235041	-6.74158	cg07813275
0.0120417	0.433409	0.35057	0.726523	0.75346	-7.49798	cg20113820
0.0211103	0.491047	0.553004	0.581285	0.61676	-7.40618	cg25449315
-0.00801786	0.756382	-0.239961	0.810768	0.830727	-7.5308	cg23198025
0.136475	0.806056	4.6107	1.00434e-05	2.17827e-05	2.2842	cg03835292
-0.226632	0.72404	-6.75295	5.40787e-10	1.98136e-09	11.8795	cg17338821
0.102759	0.840313	2.83688	0.00534543	0.00782117	-3.64286	cg00188321
-0.0654948	0.790977	-2.06936	0.0406472	0.0524846	-5.44405	cg20993253
-0.0468348	0.647108	-1.34876	0.179941	0.210267	-6.65191	cg23184690
0.110545	0.739137	3.0293	0.00299924	0.00454441	-3.11324	cg19137726
0.0127573	0.75643	0.358553	0.720556	0.747929	-7.49514	cg06192592
0.0793152	0.818932	2.28125	0.0242882	0.0324161	-4.99813	cg13169641
0.0203535	0.405973	0.743021	0.458911	0.497784	-7.2828	cg03296761
-0.0031017	0.187968	-0.14306	0.886481	0.899144	-7.54946	cg17064564
-0.229134	0.749589	-7.33177	2.83982e-11	1.18222e-10	14.7836	cg27536286
0.125618	0.806526	3.63961	0.000403276	0.00069069	-1.24116	cg12337348
0.130645	0.673063	3.98892	0.000114281	0.000211795	-0.0461337	cg08198713
0.0729506	0.810083	2.22117	0.028206	0.0372693	-5.12863	cg03520624
-0.0240976	0.214594	-0.693538	0.489306	0.527405	-7.31838	cg06317507
-0.0305192	0.809618	-0.856094	0.393643	0.432419	-7.19236	cg01898377
0.140035	0.53543	4.57462	1.16391e-05	2.50149e-05	2.14217	cg06649639
-0.212885	0.682259	-6.36216	3.72679e-09	1.25038e-08	9.98186	cg21015805
-0.348548	0.775643	-14.1461	2.11948e-27	4.66428e-26	51.6856	cg13367272
0.086889	0.432459	2.3305	0.0214406	0.0288377	-4.88875	cg26435198
-0.228981	0.744269	-7.27893	3.73273e-11	1.53564e-10	14.5138	cg26792900
0.1826	0.692825	5.07479	1.42493e-06	3.49041e-06	4.17335	cg16994880
0.134118	0.736808	4.98726	2.07298e-06	4.96023e-06	3.80952	cg12055422
-0.116309	0.642134	-3.55256	0.000545348	0.000916511	-1.52537	cg26214645
0.0919963	0.838442	2.91445	0.00424795	0.00630279	-3.43292	cg03014695
0.07434	0.772767	2.1348	0.0348011	0.0453748	-5.31063	cg08681919
0.133274	0.201135	3.88861	0.00016547	0.000299588	-0.398062	cg15649236
0.0432864	0.742616	1.18137	0.239782	0.274077	-6.86206	cg02232988
0.327756	0.180709	14.385	5.9165e-28	1.40657e-26	52.9569	cg05936516
-0.0814971	0.266385	-2.73672	0.00714211	0.0102678	-3.90637	cg11059800
-0.0173554	0.647194	-0.627758	0.531347	0.5685	-7.36193	cg04879645
0.00899012	0.237666	0.250115	0.802924	0.823481	-7.5283	cg16676413
-0.00876761	0.824677	-0.258211	0.796684	0.817902	-7.52623	cg04522792
-0.153167	0.729411	-4.10168	7.4825e-05	0.000142307	0.357582	cg05742863
-0.0912459	0.312246	-3.24899	0.00149991	0.00237008	-2.47193	cg12997404
-0.248483	0.683992	-8.67196	2.31827e-14	1.27459e-13	21.818	cg00792107
0.0344442	0.704913	1.11345	0.267724	0.303536	-6.93957	cg03548330
0.0642988	0.668678	1.78438	0.0768757	0.0952842	-5.97963	cg07176410
0.227437	0.167959	8.00256	8.4092e-13	4.02518e-12	18.2614	cg09684429
0.166045	0.732223	5.20113	8.20846e-07	2.07914e-06	4.7089	cg00718418
-0.0162189	0.19177	-0.693157	0.489541	0.527636	-7.31865	cg13120986
-0.126479	0.829176	-3.31788	0.00119937	0.00192153	-2.26354	cg04841983
-0.263541	0.781744	-9.12162	2.00747e-15	1.21797e-14	24.2444	cg06364044
0.0938078	0.764587	2.85095	0.00512895	0.00752339	-3.60515	cg24338745
-0.0245366	0.42665	-0.628671	0.530753	0.567932	-7.36135	cg24362016
-0.0944771	0.723965	-2.89987	0.00443731	0.00656744	-3.47281	cg16375541
-0.140512	0.739639	-4.73737	5.95702e-06	1.33626e-05	2.78819	cg03152500
0.132669	0.571935	4.69778	7.02012e-06	1.55807e-05	2.62964	cg08368055
-0.00587809	0.669836	-0.161063	0.872313	0.886643	-7.5467	cg16294363
0.0686442	0.774541	1.89338	0.060703	0.0764319	-5.78358	cg20364025
0.143701	0.82277	5.63223	1.1792e-07	3.33621e-07	6.59873	cg01695620
-0.0887105	0.266043	-3.0916	0.00247208	0.00378767	-2.93507	cg09213964
0.134084	0.804312	3.80585	0.000223482	0.000397159	-0.683148	cg20079886
0.10646	0.829211	3.76852	0.000255328	0.000449789	-0.80949	cg22937556
-0.0259416	0.712942	-0.749335	0.455114	0.493933	-7.27808	cg11540705
0.0858008	0.789263	2.40509	0.0176884	0.0240702	-4.71906	cg02065293
-0.22039	0.632496	-7.12626	8.15021e-11	3.24425e-10	13.7434	cg08263205
0.123852	0.807354	3.76555	0.000258291	0.000454613	-0.820234	cg23471338
0.123166	0.831678	3.52435	0.000600728	0.00100328	-1.61628	cg23625390
0.355939	0.150432	17.5058	6.10957e-35	4.14481e-33	68.9805	cg21722785
-0.267143	0.705448	-8.38975	1.0732e-13	5.56193e-13	20.3	cg25362050
-0.0391728	0.871879	-1.43151	0.154864	0.182862	-6.53806	cg04382396
-0.138774	0.348077	-4.2637	4.01642e-05	7.94695e-05	0.952497	cg25453381
0.163848	0.738573	4.90456	2.95698e-06	6.92626e-06	3.46575	cg13491045
0.0680898	0.714649	1.89894	0.0599616	0.0755387	-5.7733	cg20613259
-0.257402	0.743118	-8.36243	1.23458e-13	6.36336e-13	20.1609	cg15807855
0.0853959	0.15398	3.26016	0.0014467	0.00229103	-2.43833	cg15376996
-0.124724	0.589148	-3.76166	0.000261906	0.00046055	-0.833387	cg16004467
-0.226557	0.868937	-7.15027	7.22926e-11	2.89275e-10	13.8618	cg19592472
0.0476008	0.263256	1.21173	0.227986	0.261577	-6.82596	cg24027320
-0.339073	0.824127	-13.0601	7.48482e-25	1.19295e-23	45.8407	cg14286456
-0.147003	0.735983	-4.50008	1.57596e-05	3.31735e-05	1.8506	cg09244277
-0.215687	0.729563	-7.65517	5.25564e-12	2.33934e-11	16.4493	cg15130211
-0.172913	0.73237	-5.02478	1.76849e-06	4.27547e-06	3.96383	cg13945265
0.12395	0.773132	3.84448	0.000194335	0.000348533	-0.550664	cg21468315
-0.228423	0.780007	-7.92132	1.29362e-12	6.09389e-12	17.8353	cg21214613
0.0714655	0.85126	2.44001	0.016138	0.0220841	-4.63786	cg07708286
0.0514891	0.828333	1.73596	0.0851185	0.104781	-6.06317	cg06296759
-0.136399	0.29384	-4.26099	4.05829e-05	8.02516e-05	0.942538	cg13826618
0.106144	0.777556	3.75134	0.000271508	0.000476455	-0.867633	cg19261050
0.179211	0.450804	6.94521	2.04165e-10	7.80163e-10	12.8381	cg16738180
0.185171	0.76491	5.72634	7.66772e-08	2.21763e-07	7.01945	cg15481858
-0.160235	0.77448	-4.56949	1.19019e-05	2.55327e-05	2.12087	cg04625862
0.0670696	0.789028	1.85838	0.0655535	0.0821097	-5.84774	cg21450215
0.136704	0.74585	4.49804	1.5865e-05	3.33805e-05	1.84395	cg18191259
-0.336985	0.779486	-13.1233	5.30448e-25	8.6108e-24	46.1837	cg01511480
0.0933746	0.77086	2.68888	0.00818415	0.0116684	-4.02951	cg12017221
0.314078	0.195429	12.84	2.48609e-24	3.70797e-23	44.6449	cg09890891
0.333859	0.18494	16.9337	1.06947e-33	5.87671e-32	66.1301	cg13271951
0.0308848	0.740914	1.08474	0.280196	0.316667	-6.971	cg15733932
-0.19943	0.818431	-5.83013	4.73134e-08	1.40157e-07	7.49141	cg21519701
-0.146123	0.37074	-4.55617	1.25616e-05	2.68388e-05	2.06889	cg11479165
0.137656	0.290239	4.55306	1.27011e-05	2.71106e-05	2.05802	cg00658007
0.265642	0.158495	9.35598	5.56313e-16	3.55479e-15	25.5181	cg24277817
-0.0605134	0.719941	-1.98652	0.0492383	0.0628252	-5.60737	cg21210041
0.0943367	0.733315	2.93007	0.0040541	0.00603313	-3.39011	cg08691842
0.242042	0.156566	7.70634	4.04339e-12	1.81985e-11	16.7089	cg12236088
-0.0390109	0.552774	-1.18485	0.238407	0.272632	-6.85796	cg06201219
0.0494615	0.689283	1.48762	0.13946	0.165904	-6.45714	cg17401780
0.069921	0.743476	2.00621	0.0470711	0.0602328	-5.56914	cg19766591
-0.0110525	0.812315	-0.372996	0.709805	0.738036	-7.48983	cg13601977
0.109098	0.802352	3.09903	0.00241649	0.0037085	-2.91394	cg23113318
0.0323245	0.791832	1.09866	0.274101	0.310259	-6.95586	cg15774334
0.133479	0.784248	4.07433	8.2979e-05	0.000156797	0.258884	cg12060877
-0.307645	0.769277	-12.1168	1.31485e-22	1.60844e-21	40.6929	cg03402926
-0.0454771	0.747616	-1.28274	0.202041	0.233987	-6.73802	cg06871919
-0.143902	0.626726	-4.49409	1.61414e-05	3.3913e-05	1.82755	cg14362370
0.0619268	0.698391	1.80858	0.0730069	0.0907852	-5.93705	cg24545949
0.106798	0.546375	3.24209	0.00153451	0.00242156	-2.493	cg13351061
0.191858	0.328053	7.52739	1.0247e-11	4.4462e-11	15.7897	cg01717376
-0.231855	0.707513	-7.08275	1.02251e-10	4.02592e-10	13.5201	cg17434008
0.115001	0.793286	3.29913	0.00127526	0.0020353	-2.32074	cg16969274
-0.12605	0.663319	-3.96856	0.000123231	0.000227286	-0.117941	cg07707891
-0.276536	0.817243	-9.21788	1.18577e-15	7.3469e-15	24.7669	cg09350411
-0.0383515	0.736389	-1.18599	0.237959	0.272157	-6.85662	cg26415633
0.131545	0.807395	4.2323	4.53326e-05	8.90174e-05	0.83647	cg06501721
0.0968129	0.24378	3.23739	0.00155713	0.00245494	-2.50674	cg24365117
0.0658669	0.721716	1.90279	0.0594524	0.0749409	-5.76615	cg12277366
0.118302	0.770692	3.49999	0.000652785	0.00108499	-1.69433	cg06979684
-0.204729	0.662766	-6.59111	1.20601e-09	4.26716e-09	11.0902	cg10420527
-0.280275	0.695379	-10.1157	8.4565e-18	6.35657e-17	29.6768	cg22932427
0.166829	0.20188	5.26799	6.11055e-07	1.57474e-06	4.99581	cg07880854
0.0216592	0.762158	0.610808	0.542476	0.579283	-7.37245	cg03632245
-0.0337602	0.712162	-1.27861	0.203482	0.235507	-6.74327	cg08321867
-0.000291289	0.789255	-0.00877444	0.993014	0.993785	-7.55971	cg03563083
-0.28484	0.810326	-9.51654	2.30331e-16	1.52343e-15	26.3936	cg01164574
-0.0266915	0.212291	-1.04586	0.297713	0.33477	-7.01226	cg14693465
0.18931	0.71254	6.69885	7.04146e-10	2.5503e-09	11.6192	cg19577082
0.0435797	0.777344	1.33062	0.185824	0.216598	-6.67599	cg26124860
0.0797144	0.799735	2.69419	0.0080599	0.011503	-4.01578	cg00902741
0.155556	0.827874	4.49023	1.63965e-05	3.44169e-05	1.81249	cg20788022
0.151491	0.745838	4.74695	5.73388e-06	1.28921e-05	2.82529	cg00094158
-0.320399	0.789493	-12.0537	1.8616e-22	2.24133e-21	40.3466	cg24095374
-0.109216	0.775556	-3.51946	0.000610603	0.00101888	-1.63169	cg03554962
0.13667	0.702451	4.01031	0.000105525	0.00019652	0.0297683	cg15454195
0.0615558	0.788532	1.73594	0.0851276	0.104791	-6.06321	cg02031634
-0.0443275	0.200941	-1.19686	0.233709	0.267648	-6.84375	cg25913172
0.112902	0.765036	3.8385	0.000198409	0.00035539	-0.570526	cg18891210
0.00650235	0.818057	0.192326	0.847811	0.864458	-7.54115	cg17816173
-0.27607	0.792977	-9.05409	2.90758e-15	1.73444e-14	23.8769	cg25515997
0.154089	0.806158	4.69467	7.12429e-06	1.57981e-05	2.61569	cg14258154
-0.111079	0.651245	-3.02889	0.00300305	0.0045497	-3.11441	cg13497643
-0.0105719	0.193261	-0.440714	0.660207	0.691563	-7.46217	cg06503315
-0.1043	0.639012	-3.14907	0.00206498	0.00319921	-2.76852	cg19846500
-0.0882516	0.313363	-2.44218	0.0160494	0.0219709	-4.63289	cg04981737
0.00675812	0.70777	0.210292	0.833795	0.851672	-7.53751	cg02045981
0.0770577	0.747087	2.22501	0.0279399	0.0369383	-5.12038	cg24183678
-0.118277	0.705681	-3.3128	0.0012195	0.00195179	-2.27907	cg22386492
-0.0992956	0.738944	-2.90792	0.0043321	0.00642073	-3.45085	cg18751231
0.0459419	0.731582	1.30003	0.196069	0.227604	-6.71588	cg17800669
-0.0792943	0.789485	-2.78908	0.00614286	0.00891129	-3.76956	cg03719642
0.0123209	0.740229	0.463909	0.643547	0.676018	-7.45163	cg20065520
-0.0401599	0.795439	-1.36389	0.175136	0.20506	-6.63159	cg14085952
0.122699	0.276173	4.91617	2.80837e-06	6.59935e-06	3.51539	cg17398515
-0.0117552	0.14053	-0.376883	0.706922	0.735309	-7.48837	cg01047586
0.0122229	0.782028	0.500829	0.617402	0.651257	-7.43376	cg03720195
0.117273	0.771511	3.52985	0.000589529	0.000985785	-1.5986	cg24286174
-0.0816068	0.775244	-2.36473	0.0196394	0.0265528	-4.81149	cg05164540
-0.281174	0.836016	-9.97358	1.85453e-17	1.35279e-16	28.8963	cg19279257
0.0518506	0.755076	1.59181	0.114045	0.13761	-6.29894	cg02723107
-0.0437687	0.701205	-1.21378	0.227202	0.260777	-6.82348	cg04617001
0.113022	0.832642	3.80958	0.000220295	0.000391895	-0.669718	cg25857471
0.120507	0.606412	5.1349	1.0945e-06	2.7277e-06	4.42914	cg18713766
0.102688	0.774761	3.0183	0.00310225	0.00469195	-3.14433	cg12769510
0.129536	0.712977	4.28921	3.63139e-05	7.23521e-05	1.04882	cg05652547
0.126157	0.330249	4.06438	8.60945e-05	0.000162333	0.22361	cg26735503
-0.322756	0.785635	-12.2687	5.69925e-23	7.24339e-22	41.5253	cg21638533
0.0173924	0.151362	0.803582	0.423216	0.462222	-7.23593	cg13577076
0.0514484	0.579332	1.81441	0.0720942	0.0897301	-5.92669	cg26246947
0.137807	0.782712	4.07843	8.1705e-05	0.000154523	0.273644	cg06783710
-0.0703744	0.705544	-2.14941	0.033599	0.0439075	-5.2803	cg20566475
0.033074	0.790933	0.91123	0.363992	0.402544	-7.14368	cg21904719
-0.11938	0.34211	-3.56043	0.000530785	0.000893597	-1.49991	cg07412079
-0.276153	0.710516	-9.6072	1.39879e-16	9.44051e-16	26.8889	cg06812836
-0.305273	0.779668	-10.9386	8.8656e-20	8.07221e-19	34.2094	cg19542542
-0.0197929	0.680343	-0.506508	0.613425	0.647385	-7.43089	cg13868361
-0.0942605	0.676493	-2.47555	0.0146914	0.0202177	-4.55432	cg24477567
-0.235105	0.839458	-7.25819	4.16449e-11	1.705e-10	14.406	cg08944961
-0.184576	0.477064	-6.35017	3.93054e-09	1.31545e-08	9.92916	cg13681701
-0.3461	0.814601	-14.725	9.72244e-29	2.54704e-27	54.7562	cg25218793
-0.048004	0.673021	-1.62301	0.107193	0.129886	-6.24957	cg21160105
-0.0334675	0.460737	-1.10164	0.272807	0.308925	-6.9526	cg04159420
0.108838	0.862621	3.02625	0.00302744	0.00458545	-3.12186	cg06173481
-0.329806	0.779198	-13.3543	1.5117e-25	2.62863e-24	47.4342	cg13632630
0.0322468	0.767758	0.924979	0.356824	0.395133	-7.13108	cg13555287
-0.278257	0.680255	-10.0608	1.1452e-17	8.51654e-17	29.3754	cg26528311
0.13055	0.709124	3.55385	0.000542928	0.000912738	-1.52118	cg04495944
-0.105007	0.601874	-3.15996	0.00199511	0.00309817	-2.73664	cg09932730
-0.0283283	0.685048	-0.860523	0.391208	0.429968	-7.18856	cg12176605
0.0651482	0.712196	2.01763	0.0458492	0.0587602	-5.54679	cg14274991
0.084563	0.56395	2.15323	0.0332915	0.0435343	-5.27236	cg13855454
0.0282303	0.753444	0.761959	0.447572	0.486461	-7.26853	cg04912778
-0.154405	0.70716	-4.13717	6.53807e-05	0.000125369	0.486419	cg21650737
0.0358765	0.761431	0.96404	0.336955	0.374951	-7.09425	cg11341142
-0.196716	0.700239	-5.82856	4.7661e-08	1.41098e-07	7.48425	cg03562531
-0.248331	0.789089	-7.49406	1.22967e-11	5.29815e-11	15.6102	cg01112778
0.203187	0.415984	7.92659	1.258e-12	5.93088e-12	17.863	cg26343532
-0.0236183	0.393933	-0.603355	0.547405	0.584056	-7.37698	cg25104437
0.0936523	0.816162	3.31358	0.0012157	0.00194607	-2.2763	cg03208970
0.142666	0.599652	4.123	6.90058e-05	0.000131897	0.434879	cg04120520
-0.253368	0.796674	-8.0772	5.69378e-13	2.76789e-12	18.6477	cg02705958
-0.0317523	0.638681	-0.992514	0.322934	0.360822	-7.06646	cg01361263
0.00800358	0.754031	0.281034	0.779165	0.801817	-7.52005	cg15595525
0.089987	0.612046	2.84122	0.00527731	0.00772685	-3.63119	cg13469268
0.0396187	0.821683	1.12322	0.263575	0.299157	-6.9287	cg06812861
0.0240217	0.315366	0.612769	0.541183	0.578026	-7.37124	cg07241675
0.10226	0.812631	3.30657	0.00124417	0.00198871	-2.29783	cg00260235
-0.00875979	0.178508	-0.316619	0.752079	0.777007	-7.50936	cg19317517
0.045925	0.73556	1.3068	0.193766	0.225128	-6.70713	cg04710830
0.151618	0.613864	5.80095	5.40081e-08	1.59001e-07	7.36162	cg08240592
-0.0530213	0.671586	-1.46248	0.14621	0.173372	-6.49377	cg07144720
0.16343	0.725428	5.53598	1.83092e-07	5.06111e-07	6.16941	cg20134357
-0.144781	0.812611	-4.44201	1.98908e-05	4.12255e-05	1.62674	cg11935041
-0.1387	0.752702	-4.20751	4.99256e-05	9.73944e-05	0.744239	cg06501835
-0.061214	0.287409	-1.75783	0.0813139	0.100403	-6.02572	cg13837721
0.14707	0.779638	4.53767	1.35409e-05	2.87725e-05	1.99663	cg03655884
0.144206	0.778627	4.51104	1.50756e-05	3.18229e-05	1.89326	cg25780632
0.137612	0.733916	3.89585	0.000161142	0.000292243	-0.372892	cg13907754
0.131892	0.812226	4.35933	2.75757e-05	5.59319e-05	1.31278	cg21057266
0.159033	0.786897	4.75291	5.59497e-06	1.25983e-05	2.84902	cg03518664
0.0936088	0.520217	2.85717	0.00503592	0.00739587	-3.58845	cg12125173
-0.0426272	0.25769	-1.47076	0.143954	0.170893	-6.48177	cg11246222
-0.0657142	0.754207	-1.96808	0.0513535	0.0653392	-5.64292	cg05165087
0.0301294	0.741545	1.1626	0.247284	0.281948	-6.88394	cg03611551
0.0159826	0.75935	0.436742	0.663079	0.694256	-7.46391	cg09675604
-0.0147875	0.702329	-0.441562	0.659597	0.690996	-7.46179	cg09340276
-0.204521	0.645947	-6.64546	9.20101e-10	3.29384e-09	11.3562	cg16679343
-0.28601	0.814436	-9.469	2.99118e-16	1.95788e-15	26.1342	cg17349352
0.0759658	0.808828	3.01474	0.00313493	0.00473748	-3.15409	cg13555689
0.0133809	0.212043	0.563189	0.57435	0.609957	-7.40048	cg26209005
0.134338	0.790262	4.03453	9.638e-05	0.000180494	0.11614	cg22489491
-0.306571	0.705613	-11.7819	8.33752e-22	9.3314e-21	38.8538	cg23527902
-0.199939	0.65024	-5.83555	4.6131e-08	1.36847e-07	7.51616	cg15052665
-0.0553134	0.698163	-1.91539	0.0578052	0.0729942	-5.74264	cg18147233
0.0528297	0.777183	1.73971	0.0844549	0.104035	-6.05677	cg06249421
0.0426837	0.761676	1.32752	0.186845	0.217698	-6.68008	cg05769505
-0.146623	0.602814	-4.55226	1.27641e-05	2.72345e-05	2.05351	cg25820479
-0.000641068	0.199119	-0.0183498	0.98539	0.986942	-7.55958	cg15175143
0.0235163	0.137772	0.6756	0.500588	0.53839	-7.33068	cg11377136
-0.0617368	0.739003	-1.96208	0.0520542	0.0661771	-5.65438	cg07211476
-0.154746	0.765813	-4.77718	5.05627e-06	1.14519e-05	2.94684	cg08462030
-0.188546	0.730508	-5.60508	1.34021e-07	3.76619e-07	6.47416	cg14303478
0.0823169	0.811445	2.37266	0.019242	0.0260535	-4.79345	cg01981724
-0.249157	0.721223	-9.03691	3.18824e-15	1.89548e-14	23.7854	cg08288223
-0.0503679	0.104689	-2.04401	0.0431258	0.0554964	-5.49467	cg26702929
0.139449	0.795934	4.11633	7.07762e-05	0.000135083	0.41069	cg04741379
0.0524817	0.737731	1.42553	0.156588	0.184713	-6.54652	cg21073826
-0.269723	0.747692	-8.93211	5.64501e-15	3.28191e-14	23.2187	cg09470268
-0.101136	0.715824	-2.81207	0.00574757	0.00837324	-3.70894	cg10840704
0.0787465	0.738613	2.37173	0.0192883	0.0261137	-4.79557	cg15129876
-0.0716534	0.714176	-2.01715	0.0458998	0.0588197	-5.54772	cg20595271
-0.298765	0.808626	-10.525	8.77028e-19	7.25134e-18	31.9298	cg06480353
-0.296127	0.751933	-10.3687	2.08494e-18	1.66005e-17	31.0687	cg13849647
-0.176596	0.743224	-5.28072	5.7798e-07	1.49416e-06	5.05002	cg00608661
-0.0819124	0.560257	-2.72315	0.00742412	0.0106486	-3.94145	cg03363633
0.0348978	0.773643	1.03456	0.302946	0.340192	-7.02397	cg04452961
0.183235	0.482798	5.31197	5.03112e-07	1.31104e-06	5.18499	cg14453967
-0.0991268	0.730813	-2.71299	0.00764383	0.0109453	-3.96775	cg02570888
0.172755	0.330399	5.08494	1.36363e-06	3.35075e-06	4.21603	cg20166049
0.103442	0.900562	3.25342	0.00147921	0.00233945	-2.4589	cg19515081
-0.0103351	0.71836	-0.303387	0.762118	0.786289	-7.51348	cg21479131
-0.154435	0.821	-4.83272	4.00483e-06	9.20162e-06	3.17219	cg26110900
-0.182758	0.784713	-6.22488	7.21729e-09	2.34902e-08	9.33278	cg19297245
-0.172021	0.625266	-5.1146	1.19876e-06	2.96941e-06	4.3411	cg20144984
-0.0517195	0.693036	-1.54703	0.124475	0.149284	-6.36819	cg19942454
0.15071	0.802339	4.52512	1.42461e-05	3.01681e-05	1.94776	cg07337775
0.150122	0.775788	4.7699	5.20873e-06	1.17778e-05	2.91804	cg04878240
0.143705	0.79599	4.30063	3.47779e-05	6.94718e-05	1.09046	cg05462905
-0.31278	0.780497	-11.4146	6.34998e-21	6.47493e-20	36.8328	cg19018155
-0.247603	0.69046	-8.54382	4.6343e-14	2.48405e-13	21.1315	cg09789721
0.0741745	0.800996	2.02129	0.0454633	0.0583002	-5.53959	cg10716548
0.0978002	0.308748	3.84008	0.000197279	0.000353531	-0.565107	cg15096140
-0.0481346	0.749703	-1.40963	0.161222	0.189802	-6.5688	cg10606176
0.135938	0.378549	3.7834	0.000242283	0.000428208	-0.759662	cg24786174
0.0864466	0.8422	2.4471	0.0158425	0.0217042	-4.62137	cg01025800
0.134071	0.241228	3.80885	0.00022108	0.000393201	-0.67291	cg14866032
0.0936766	0.362976	3.15176	0.00204655	0.0031725	-2.76035	cg19803984
0.136183	0.204409	3.71007	0.0003147	0.000547197	-1.00705	cg06917450
-0.278435	0.80667	-9.47963	2.82137e-16	1.85088e-15	26.1922	cg03955767
0.10466	0.830198	3.84297	0.000195219	0.000350023	-0.555152	cg05999828
-0.0651597	0.769406	-1.72408	0.0872551	0.107229	-6.08335	cg01214458
-0.129298	0.801999	-3.83049	0.000204446	0.000365372	-0.598764	cg21686213
0.0938672	0.801419	3.24393	0.00152464	0.00240677	-2.48714	cg03643904
-0.216801	0.805454	-6.99557	1.58599e-10	6.12559e-10	13.0872	cg13856812
0.0403263	0.889302	1.52234	0.130537	0.156017	-6.40557	cg01074659
0.0877281	0.516829	2.58879	0.0108153	0.0151645	-4.28056	cg05845831
0.148584	0.676536	4.59048	1.09272e-05	2.35671e-05	2.20318	cg03347287
-0.294	0.761447	-10.0879	9.86054e-18	7.37062e-17	29.5241	cg25384897
0.089998	0.80407	2.38028	0.0188665	0.025573	-4.77606	cg01958481
-0.151736	0.78748	-4.16445	5.8907e-05	0.000113743	0.58605	cg09887415
-0.0120748	0.559384	-0.368479	0.713162	0.741131	-7.49152	cg17560929
0.00437067	0.268692	0.169357	0.865799	0.880735	-7.54533	cg27117749
-0.252672	0.722799	-8.07746	5.68221e-13	2.76253e-12	18.6497	cg27368243
-0.01433	0.749794	-0.423754	0.6725	0.703206	-7.46953	cg02311960
0.173559	0.758332	6.17874	9.01494e-09	2.90238e-08	9.11466	cg14544641
0.162205	0.736285	4.87635	3.33246e-06	7.74286e-06	3.35003	cg17964016
0.117184	0.792419	3.34107	0.00111139	0.00178925	-2.19246	cg21125441
0.102418	0.830186	3.56092	0.000529503	0.000891604	-1.49779	cg23940023
0.310165	0.200549	11.8438	5.92149e-22	6.74612e-21	39.1945	cg16900964
0.107212	0.800001	3.84776	0.000191854	0.000344301	-0.53866	cg00113117
-0.181934	0.684459	-5.89431	3.49265e-08	1.05239e-07	7.78809	cg02697989
-0.0216994	0.4469	-0.617777	0.537887	0.574896	-7.36816	cg07026433
0.163916	0.734415	4.52633	1.41768e-05	3.00298e-05	1.95245	cg27172378
-0.0428405	0.751355	-1.2662	0.207883	0.240229	-6.75895	cg17835356
-0.311017	0.776717	-11.4335	5.72043e-21	5.86374e-20	36.9367	cg17372101
0.150083	0.761456	4.48451	1.67781e-05	3.51556e-05	1.79036	cg04111999
0.057295	0.865807	1.96466	0.0517484	0.0658112	-5.64944	cg23036385
0.120531	0.642494	4.2298	4.57464e-05	8.97802e-05	0.827675	cg14631333
0.162295	0.754857	4.82845	4.07854e-06	9.36164e-06	3.15458	cg25575520
-0.11534	0.842515	-3.45441	0.000761748	0.00125516	-1.83913	cg25893560
0.0766093	0.786572	2.14494	0.0339631	0.0443481	-5.28961	cg12444761
-0.102843	0.569636	-3.17582	0.00189718	0.00295558	-2.68999	cg16441238
-0.135054	0.725971	-4.57793	1.14801e-05	2.46951e-05	2.15537	cg10652057
0.150447	0.792438	4.62994	9.29926e-06	2.0268e-05	2.35867	cg08644285
-0.0532484	0.693232	-1.6624	0.0990295	0.120631	-6.18594	cg17746395
0.11927	0.71032	3.58173	0.000493177	0.000834077	-1.43076	cg06434738
-0.269884	0.883278	-8.89359	6.96392e-15	4.01342e-14	23.0105	cg21465176
-0.0641463	0.809629	-2.28802	0.0238743	0.0319005	-4.98315	cg26612409
-0.0293913	0.112713	-0.773854	0.440531	0.479439	-7.25939	cg08460041
-0.033739	0.111735	-1.42706	0.15614	0.18424	-6.54435	cg15667622
0.0214383	0.376365	0.699093	0.485837	0.524054	-7.31451	cg02741548
-0.11613	0.721	-3.90964	0.000153042	0.000278428	-0.324088	cg12979789
-0.140057	0.663979	-3.88889	0.000165301	0.000299308	-0.397087	cg15253520
-0.17917	0.770762	-5.88994	3.56111e-08	1.07165e-07	7.76898	cg17137186
-0.0485313	0.740449	-1.90662	0.0589441	0.0743408	-5.75901	cg21042139
0.191435	0.436896	5.67706	9.6283e-08	2.75256e-07	6.79703	cg27111150
-0.00198829	0.58504	-0.0569812	0.954654	0.960114	-7.55811	cg15551981
0.143873	0.344459	3.9701	0.00012256	0.000226116	-0.1127	cg22651812
0.360517	0.134838	17.9766	5.97762e-36	4.83987e-34	71.2946	cg25487775
-0.102989	0.804085	-2.83896	0.00531292	0.00777603	-3.6373	cg06676119
-0.148702	0.558672	-4.63529	9.09641e-06	1.98538e-05	2.37992	cg04663842
0.109746	0.747343	3.15222	0.00204455	0.00316972	-2.75931	cg09120609
0.0930439	0.786606	2.93812	0.00395685	0.00589725	-3.36788	cg14069673
-0.0492388	0.732916	-1.80914	0.072914	0.0906799	-5.93604	cg19140834
0.0797864	0.770007	2.7184	0.00752515	0.0107851	-3.95369	cg19787906
0.0400981	0.776778	1.20121	0.232025	0.265845	-6.83857	cg22235258
-0.091212	0.18817	-2.61768	0.00998708	0.014069	-4.20898	cg15603311
0.129432	0.792991	4.62439	9.49614e-06	2.0674e-05	2.33822	cg09120987
-0.149518	0.741317	-5.49588	2.19662e-07	6.00836e-07	5.99184	cg07205823
0.0515572	0.714231	1.74772	0.0830512	0.102427	-6.04307	cg08245849
-0.0294915	0.269179	-1.23996	0.217391	0.250307	-6.79158	cg20265062
0.0511113	0.38248	1.3821	0.169496	0.198875	-6.60684	cg01817393
0.0667105	0.831358	1.90258	0.0594803	0.0749714	-5.76655	cg01750341
0.13855	0.660581	5.19156	8.5413e-07	2.1587e-06	4.67001	cg00988548
-0.168621	0.691664	-5.12716	1.13499e-06	2.82229e-06	4.39418	cg01568973
0.0961719	0.790678	2.6585	0.00891385	0.0126399	-4.10661	cg22228407
-0.0140404	0.753205	-0.372116	0.710459	0.738655	-7.49016	cg02689785
-0.0187287	0.616675	-0.545894	0.586147	0.621474	-7.4101	cg06323624
0.184475	0.242448	6.43582	2.58601e-09	8.82657e-09	10.3403	cg18920494
-0.288775	0.835516	-9.83224	4.04683e-17	2.86271e-16	28.121	cg03928154
-0.0423109	0.122972	-1.76104	0.0807605	0.0997614	-6.02017	cg01928902
-0.155232	0.688501	-4.77972	5.00279e-06	1.13383e-05	2.95711	cg16927606
-0.222582	0.684465	-7.56377	8.47613e-12	3.704e-11	15.9771	cg05261851
-0.128571	0.282856	-3.99599	0.000111312	0.000206591	-0.0210787	cg25605289
-0.278143	0.754531	-9.40842	4.17202e-16	2.69558e-15	25.8038	cg05455036
0.0886947	0.7811	2.80655	0.00584031	0.0084993	-3.72354	cg02183373
-0.326464	0.830814	-12.239	6.70856e-23	8.46326e-22	41.363	cg10104252
-0.0485695	0.681064	-1.40143	0.163654	0.192491	-6.58021	cg00128695
0.0989351	0.665081	2.89865	0.00445343	0.00658962	-3.47612	cg00571339
-0.272063	0.78911	-9.27767	8.54627e-16	5.36761e-15	25.0919	cg19049734
-0.0705058	0.76115	-1.97906	0.0500881	0.0638314	-5.62181	cg07608033
0.0106653	0.676397	0.354216	0.723794	0.750921	-7.49669	cg13934236
0.023096	0.752429	0.685439	0.494382	0.532333	-7.32397	cg00862597
-0.15564	0.604754	-4.62948	9.31718e-06	2.03031e-05	2.35682	cg02736395
0.142763	0.781721	4.0208	0.000101465	0.000189416	0.067148	cg11196821
0.0851938	0.714208	2.84209	0.00526251	0.00770723	-3.62871	cg03189075
-0.169493	0.690508	-5.078	1.40524e-06	3.44601e-06	4.18686	cg21554670
0.128613	0.708995	3.98095	0.00011772	0.000217753	-0.0743545	cg17266475
-0.164545	0.697796	-4.77668	5.06684e-06	1.1474e-05	2.94482	cg02604095
0.00440093	0.63084	0.13669	0.891504	0.903593	-7.55035	cg07709065
-0.302968	0.789572	-13.0008	1.0337e-24	1.61791e-23	45.5191	cg02620335
-0.322992	0.795586	-11.8669	5.21259e-22	5.97142e-21	39.3214	cg25625968
-0.0562507	0.315524	-1.74314	0.0838581	0.103352	-6.05094	cg19528338
-0.0109226	0.718014	-0.434343	0.664814	0.695905	-7.46497	cg03447135
-0.0564075	0.100514	-1.54009	0.126157	0.151186	-6.37875	cg17062279
0.00173541	0.48708	0.0571561	0.954515	0.959993	-7.5581	cg08710911
0.155437	0.783343	4.90677	2.92767e-06	6.86181e-06	3.47532	cg22156300
-0.0270383	0.364611	-0.775796	0.439388	0.4783	-7.25788	cg16306706
-0.0546241	0.192033	-1.47559	0.142659	0.169471	-6.47474	cg03898631
0.0258042	0.234194	0.717519	0.474441	0.513006	-7.30144	cg09388140
0.0594029	0.156873	2.61218	0.0101375	0.0142691	-4.22251	cg22532843
-0.111058	0.686341	-3.37471	0.000994426	0.00161196	-2.0886	cg20619751
-0.309625	0.816455	-11.2652	1.45248e-20	1.42608e-19	36.0093	cg02268965
0.0848898	0.226773	2.26746	0.0251423	0.0334767	-5.02836	cg09374293
0.0710598	0.778224	2.02304	0.0452803	0.0580775	-5.53616	cg02173977
0.0529182	0.752785	1.60374	0.111388	0.13462	-6.28018	cg22169680
0.0013176	0.718855	0.0445168	0.964566	0.968854	-7.55875	cg09023743
0.1703	0.309543	5.37403	3.81167e-07	1.0109e-06	5.45509	cg08548172
0.0216002	0.629628	0.74051	0.460427	0.499262	-7.28466	cg12580687
0.102822	0.763762	3.55083	0.000548213	0.000920875	-1.53045	cg27212977
-0.120291	0.770847	-3.65834	0.000377663	0.000649705	-1.17926	cg24010859
0.13933	0.763931	3.83999	0.00019753	0.000353962	-0.566131	cg16470532
0.0749345	0.775686	2.06817	0.0407622	0.0526235	-5.44645	cg02953769
0.314908	0.146965	11.2959	1.22534e-20	1.21219e-19	36.1786	cg07684775
0.0508334	0.163059	2.29961	0.0231864	0.0310437	-4.95754	cg10770076
0.142077	0.74554	4.23085	4.56224e-05	8.95474e-05	0.830492	cg19010223
-0.0899289	0.727054	-2.58639	0.0108869	0.0152601	-4.28648	cg24517323
0.0201334	0.74605	0.530641	0.596643	0.631388	-7.41833	cg12047391
-0.175184	0.805044	-5.36247	4.01702e-07	1.06229e-06	5.40408	cg02921623
-0.333196	0.75119	-13.0609	7.44956e-25	1.18771e-23	45.8454	cg15962314
0.0862633	0.200184	3.60475	0.000455009	0.000773298	-1.35507	cg16799334
0.112806	0.767341	3.95195	0.000130944	0.000240569	-0.175848	cg05574870
-0.0173256	0.776739	-0.483061	0.629928	0.663137	-7.44253	cg19599611
-0.190351	0.668942	-5.5769	1.52449e-07	4.25715e-07	6.34843	cg09162537
-0.0970428	0.621204	-2.95521	0.0037587	0.00561779	-3.32073	cg06221946
0.0751297	0.823106	2.64428	0.00927287	0.0131188	-4.14229	cg08700707
0.0164917	0.816175	0.559709	0.576714	0.612297	-7.40244	cg20455802
-0.0768807	0.751046	-2.40273	0.0177974	0.0242096	-4.72451	cg22354175
0.117297	0.814472	4.04722	9.17934e-05	0.000172397	0.162412	cg11988253
0.0505846	0.756345	1.44526	0.150977	0.178604	-6.51851	cg22558389
0.139825	0.765815	4.18444	5.45605e-05	0.000105888	0.659329	cg00506612
0.132623	0.716546	4.13958	6.47734e-05	0.000124279	0.495312	cg09805271
0.145047	0.738945	4.27755	3.80566e-05	7.56009e-05	1.00413	cg07326288
0.00516861	0.313792	0.195638	0.845222	0.862146	-7.5405	cg12345778
0.0302875	0.589408	0.912791	0.363173	0.40171	-7.14226	cg00793562
0.148226	0.765192	4.60377	1.03502e-05	2.24008e-05	2.25546	cg06203251
0.11029	0.366919	3.01123	0.00317014	0.00478776	-3.16425	cg09971562
-0.0439009	0.674316	-1.33912	0.183051	0.213612	-6.66475	cg17347178
-0.0417896	0.858518	-1.08348	0.280757	0.317239	-6.97235	cg14515364
0.0684127	0.900032	1.94932	0.0535782	0.0679735	-5.67872	cg21661864
-0.268645	0.804849	-8.67908	2.24186e-14	1.23422e-13	21.8515	cg22593342
-0.142297	0.695573	-4.41232	2.23884e-05	4.60461e-05	1.51309	cg15736994
-0.0277877	0.108669	-1.26031	0.209985	0.242467	-6.76633	cg25409499
0.128849	0.74539	3.82434	0.000209048	0.000373072	-0.619869	cg18181891
-0.147216	0.61002	-4.15635	6.07616e-05	0.000117074	0.556425	cg00519063
-0.115163	0.66056	-3.37948	0.000978802	0.00158801	-2.0738	cg22177286
0.15334	0.243056	4.46899	1.78559e-05	3.72649e-05	1.73049	cg04082016
0.0977371	0.588968	3.18665	0.00183219	0.00286036	-2.65777	cg04792910
0.185718	0.20416	6.65307	8.84482e-10	3.17206e-09	11.3949	cg17806623
0.168876	0.577931	4.98483	2.09959e-06	5.02087e-06	3.79745	cg23932873
-0.0512489	0.11653	-1.88878	0.0613176	0.0771557	-5.79205	cg03419885
0.0819343	0.819941	2.48341	0.0143869	0.019821	-4.53568	cg14686437
0.0894876	0.51075	2.8109	0.00576689	0.00839889	-3.71202	cg24283093
-0.193362	0.756275	-5.73471	7.37641e-08	2.13712e-07	7.0573	cg15574895
0.000110928	0.181862	0.00399269	0.996821	0.997163	-7.55974	cg06998965
-0.186728	0.752173	-5.57369	1.54698e-07	4.31691e-07	6.33414	cg19748027
0.115039	0.202293	4.57832	1.14619e-05	2.46577e-05	2.1569	cg10446869
-0.185693	0.580169	-6.16501	9.62994e-09	3.09125e-08	9.04995	cg12921411
0.367588	0.0962089	16.7545	2.64272e-33	1.37161e-31	65.2291	cg11532431
0.161581	0.829237	5.87819	3.76262e-08	1.12869e-07	7.71511	cg03990732
-0.0919443	0.658552	-3.27494	0.001379	0.00218997	-2.39372	cg23702848
0.172577	0.824743	5.66258	1.02591e-07	2.92336e-07	6.73473	cg01216369
0.0384058	0.771428	1.17473	0.242419	0.276823	-6.86984	cg04640729
0.109737	0.824559	3.95578	0.000129099	0.000237395	-0.16235	cg10807750
0.151727	0.574594	5.17987	8.9908e-07	2.26515e-06	4.62018	cg02331769
0.0507379	0.716063	1.46501	0.14552	0.172607	-6.49011	cg25298596
0.0863552	0.846097	2.64376	0.00928867	0.0131397	-4.14373	cg05296940
0.12666	0.58362	3.83912	0.00019815	0.000354971	-0.569105	cg13731311
-0.188004	0.751744	-5.4333	2.92355e-07	7.87215e-07	5.71355	cg18711535
0.0375914	0.796915	1.31074	0.192431	0.223705	-6.70202	cg24375221
-0.141645	0.46407	-4.32952	3.10548e-05	6.24838e-05	1.19903	cg26929247
0.0225769	0.379423	0.722584	0.471333	0.509928	-7.29779	cg07429038
0.0528224	0.276724	1.55809	0.121831	0.146345	-6.35126	cg01851782
0.120312	0.870667	3.81742	0.000214279	0.000381836	-0.643353	cg16232530
0.146074	0.789728	4.18301	5.48603e-05	0.000106441	0.654089	cg09789239
-0.0825533	0.762722	-2.86393	0.00493479	0.00725641	-3.57004	cg06466222
-0.177568	0.550568	-6.19022	8.53023e-09	2.75321e-08	9.16885	cg18187029
-0.00816085	0.67818	-0.227749	0.820227	0.839266	-7.53367	cg17757079
0.144772	0.78494	4.11996	6.98076e-05	0.00013334	0.423847	cg26444806
-0.287639	0.79054	-9.70832	8.01472e-17	5.52958e-16	27.4421	cg21450723
-0.0069332	0.569293	-0.232451	0.816581	0.835983	-7.53258	cg19939773
0.191172	0.305709	5.47462	2.42634e-07	6.59923e-07	5.89522	cg14049990
-0.059213	0.123439	-2.15191	0.0333933	0.0436581	-5.27506	cg12738347
-0.105196	0.298592	-3.33913	0.00111829	0.0017996	-2.19829	cg17689799
0.0219335	0.749506	0.610254	0.542842	0.57963	-7.37279	cg02295389
0.0863262	0.685305	2.34155	0.0208441	0.0280866	-4.86393	cg27263151
-0.0391853	0.433693	-1.14996	0.252434	0.287373	-6.89846	cg03421353
0.125513	0.772914	3.96795	0.000123506	0.000227777	-0.120074	cg11268546
0.0901687	0.754101	3.11271	0.00231419	0.00356027	-2.87408	cg20675440
0.116674	0.738173	3.2168	0.00166454	0.00261381	-2.56859	cg05315195
0.142306	0.763821	4.46257	1.83166e-05	3.81702e-05	1.70595	cg25354814
0.320186	0.289528	12.1093	1.36992e-22	1.67332e-21	40.652	cg21252175
0.0263588	0.249867	0.936453	0.350907	0.389124	-7.12042	cg16389209
-0.00718129	0.790261	-0.300714	0.764149	0.78809	-7.5143	cg20247934
0.129695	0.774002	3.81842	0.000213569	0.00038062	-0.640152	cg07542043
0.0305327	0.810005	0.91995	0.359435	0.397824	-7.13571	cg06539924
0.0613679	0.817162	2.17393	0.0316591	0.0415266	-5.22894	cg05862007
-0.216473	0.719187	-7.19701	5.65771e-11	2.28772e-10	14.1032	cg09146459
0.0932046	0.665202	2.45791	0.0153957	0.0211283	-4.59596	cg18355146
0.158917	0.707583	5.16187	9.73527e-07	2.44328e-06	4.54298	cg10233639
-0.0079742	0.752507	-0.288975	0.773095	0.796323	-7.51777	cg16553024
0.152164	0.715372	5.00271	1.94017e-06	4.66246e-06	3.87371	cg20434012
-0.0334317	0.108225	-0.880035	0.38059	0.419306	-7.17159	cg14543508
0.119747	0.760218	4.00221	0.000108642	0.000201974	0.00185413	cg04014889
0.0939914	0.533969	2.91534	0.00423705	0.00628774	-3.43054	cg19222156
-0.24126	0.827482	-7.51578	1.09774e-11	4.75243e-11	15.7222	cg08289350
0.0882077	0.770142	2.89825	0.00445732	0.00659508	-3.47702	cg18900959
-0.12887	0.714661	-3.71456	0.000309733	0.000539081	-0.992013	cg21184415
0.00228175	0.767288	0.0615313	0.951038	0.956904	-7.55784	cg25924807
-0.221213	0.671561	-6.7535	5.39304e-10	1.97644e-09	11.8822	cg15717764
-0.303859	0.839059	-10.7527	2.48401e-19	2.16841e-18	33.1845	cg17156432
0.0872854	0.829865	2.86206	0.00496224	0.00729472	-3.57509	cg16879936
0.0251695	0.752377	0.818829	0.414496	0.453453	-7.22356	cg20692980
0.111104	0.848482	3.35446	0.00106337	0.00171668	-2.15123	cg08943696
0.193837	0.513384	7.31579	3.07036e-11	1.27365e-10	14.7062	cg17985854
0.198227	0.187388	9.98333	1.75729e-17	1.28442e-16	28.9498	cg04264726
-0.106518	0.238103	-3.05048	0.00280977	0.00427514	-3.05311	cg12545993
0.0433065	0.22138	1.58858	0.114767	0.138409	-6.30399	cg15245625
-0.0719949	0.140972	-2.39222	0.0182876	0.0248375	-4.7486	cg08831348
-0.104969	0.694026	-3.18069	0.00186803	0.00291291	-2.67563	cg06649165
-0.00108247	0.615757	-0.028471	0.977334	0.979882	-7.55934	cg06356838
-0.181391	0.270699	-6.00946	2.02452e-08	6.26971e-08	8.3218	cg06980380
-0.288303	0.742672	-9.73887	6.77245e-17	4.70556e-16	27.6094	cg25535047
0.118587	0.749203	4.42134	2.1566e-05	4.44709e-05	1.5488	cg11439390
0.123129	0.81758	3.58046	0.000495334	0.000837525	-1.43487	cg08886267
0.0855076	0.777384	2.63683	0.00946981	0.013381	-4.16113	cg08842287
-0.271423	0.89273	-8.86291	8.24778e-15	4.72041e-14	22.8428	cg20049422
-0.00873077	0.793685	-0.283998	0.776898	0.799733	-7.51921	cg01817897
-0.269293	0.770392	-9.06694	2.70627e-15	1.61991e-14	23.9481	cg18232497
-0.24939	0.730633	-8.60298	3.3668e-14	1.82457e-13	21.4481	cg03486379
-0.108925	0.185849	-3.38021	0.000976449	0.0015844	-2.07155	cg11566977
0.14235	0.72167	4.19263	5.28702e-05	0.000102813	0.689424	cg16000300
-0.282418	0.815139	-9.39068	4.59868e-16	2.95853e-15	25.7071	cg03228145
0.141339	0.796067	4.32334	3.18176e-05	6.39083e-05	1.17576	cg24198463
-0.15585	0.770962	-5.17072	9.35858e-07	2.35255e-06	4.58123	cg05846378
0.0536741	0.439378	1.395	0.16558	0.194591	-6.58911	cg01552504
0.145652	0.816192	5.12993	1.11847e-06	2.78367e-06	4.4081	cg19547516
-0.0386193	0.760039	-1.18233	0.239402	0.273671	-6.86093	cg17087907
0.113037	0.763846	3.48951	0.00067646	0.00112209	-1.72776	cg24843701
0.149547	0.209712	4.17043	5.75737e-05	0.000111329	0.607933	cg08014499
0.0802353	0.82024	2.52326	0.0129273	0.0179334	-4.44029	cg09491542
0.120295	0.774151	3.6895	0.000338443	0.000586127	-1.07576	cg10264354
-0.00193702	0.412704	-0.0527351	0.95803	0.963001	-7.55835	cg12959079
0.118635	0.771935	3.41164	0.000879369	0.00143661	-1.97361	cg16170919
0.0209062	0.74073	0.624205	0.533672	0.570754	-7.36415	cg21562740
0.0425144	0.756513	1.14255	0.255489	0.290558	-6.90691	cg02859910
0.181972	0.662073	6.87185	2.95734e-10	1.11178e-09	12.4732	cg02655397
0.129327	0.823535	4.00688	0.000106883	0.000198906	0.0175933	cg23212202
0.0132452	0.132358	0.600699	0.549165	0.585757	-7.37859	cg20943084
0.0322152	0.678185	1.05672	0.292746	0.329637	-7.00088	cg11643099
-0.0143215	0.698512	-0.385729	0.700377	0.729288	-7.48498	cg00470636
0.0665691	0.242433	2.41638	0.0171713	0.0234099	-4.69288	cg23063440
0.0835343	0.779516	2.5479	0.0120937	0.0168425	-4.38068	cg18017531
-0.035121	0.761535	-1.08123	0.281752	0.31828	-6.97478	cg12288551
-0.0184621	0.146125	-0.804837	0.422494	0.461525	-7.23493	cg05348708
-0.0194345	0.393258	-0.65797	0.511809	0.549356	-7.34246	cg04109781
0.039284	0.780316	1.17655	0.241692	0.276067	-6.8677	cg00546932
-0.190873	0.749356	-6.09609	1.34358e-08	4.2378e-08	8.72371	cg08702879
-0.180016	0.60301	-6.00398	2.0779e-08	6.42721e-08	8.29631	cg10546065
-0.240652	0.575435	-8.08928	5.30285e-13	2.58507e-12	18.7177	cg01601476
0.0976439	0.198361	4.03019	9.78507e-05	0.000183076	0.101507	cg08203715
-0.0703613	0.533367	-1.94702	0.0538574	0.0683051	-5.6831	cg01119278
0.337523	0.125013	13.1303	5.10565e-25	8.31388e-24	46.2217	cg24134897
-0.311793	0.762772	-12.0408	1.99818e-22	2.39676e-21	40.2761	cg17291826
-0.0877648	0.705835	-3.00539	0.00322593	0.0048667	-3.18042	cg00338996
-0.219626	0.722591	-6.48584	2.03418e-09	7.02232e-09	10.5766	cg19868364
0.103252	0.805127	3.46239	0.000741021	0.00122302	-1.81342	cg12437628
0.116678	0.821154	3.40974	0.000884975	0.0014451	-1.97955	cg08260313
0.0327509	0.77389	0.94056	0.348811	0.386985	-7.11657	cg04493169
-0.0441726	0.720281	-1.242	0.216646	0.249528	-6.78907	cg07703654
-0.321533	0.787539	-12.1139	1.336e-22	1.6331e-21	40.677	cg09841788
-0.00242388	0.828341	-0.0679201	0.945962	0.952337	-7.55743	cg24896021
-0.183847	0.785911	-5.88053	3.72979e-08	1.11929e-07	7.7239	cg27310024
0.18803	0.180855	7.17735	6.25795e-11	2.51985e-10	14.0037	cg00491963
0.0152937	0.631746	0.48136	0.631133	0.66425	-7.44335	cg10161008
0.0787736	0.738209	2.21894	0.0283617	0.0374637	-5.13342	cg06097717
0.196917	0.750626	6.4842	2.03963e-09	7.03966e-09	10.5735	cg26790818
0.094808	0.724519	2.71104	0.00768632	0.0110015	-3.97277	cg04219977
0.226596	0.185663	9.77403	5.57907e-17	3.90594e-16	27.802	cg14959908
-0.0890451	0.768575	-2.46849	0.0149698	0.0205781	-4.57102	cg03011658
-0.135098	0.773078	-4.17277	5.70587e-05	0.000110415	0.616523	cg19925518
-0.0833991	0.793934	-2.66398	0.008777	0.0124576	-4.09269	cg11910782
0.344815	0.157778	17.3474	1.34383e-34	8.66062e-33	68.1956	cg10818423
0.0614568	0.835424	1.76529	0.0800457	0.0989376	-6.01283	cg03072786
0.152325	0.25104	6.25611	6.20602e-09	2.03175e-08	9.48088	cg00229387
-0.207724	0.37905	-5.99571	2.17032e-08	6.69947e-08	8.2541	cg22514963
0.128752	0.810602	3.66129	0.000373776	0.000643443	-1.1695	cg11368438
0.0524508	0.138712	2.468	0.0149862	0.0205982	-4.57207	cg17862667
0.0180262	0.523841	0.542534	0.588452	0.62359	-7.41193	cg15716042
0.027862	0.809338	0.952402	0.342794	0.380817	-7.10538	cg16087263
0.0126993	0.321355	0.349213	0.727539	0.754403	-7.49846	cg03278811
-0.0355238	0.879409	-1.05165	0.295061	0.332079	-7.0062	cg25188165
-0.0340556	0.752379	-0.919859	0.359483	0.397872	-7.13579	cg18835300
-0.123557	0.760971	-3.97657	0.000119579	0.00022094	-0.0893776	cg26329274
-0.31098	0.783751	-11.5549	2.92308e-21	3.08792e-20	37.605	cg06830981
0.305136	0.191232	11.8008	7.5078e-22	8.45045e-21	38.9582	cg25390165
-0.134074	0.196772	-4.94055	2.53136e-06	5.98628e-06	3.61596	cg04835051
0.137123	0.342908	4.62842	9.34067e-06	2.03516e-05	2.35413	cg15617640
-0.172589	0.46615	-5.89326	3.50529e-08	1.05604e-07	7.78442	cg16643589
-0.234751	0.729559	-7.67571	4.7263e-12	2.11407e-11	16.5544	cg01499518
-0.00973736	0.723403	-0.268851	0.788504	0.810367	-7.52341	cg12476230
0.00438403	0.520004	0.130382	0.896481	0.908072	-7.5512	cg03841832
0.180387	0.434937	6.63085	9.8775e-10	3.52559e-09	11.2863	cg24089209
-0.0908207	0.749089	-2.55153	0.0119751	0.0166875	-4.37185	cg11833768
0.13258	0.244843	4.41609	2.20218e-05	4.53448e-05	1.52871	cg00595051
-0.0464271	0.713018	-1.4301	0.155273	0.183308	-6.54006	cg07608052
-0.208228	0.805061	-6.77712	4.76807e-10	1.7559e-09	12.003	cg23507945
-0.269203	0.759411	-10.9611	7.82981e-20	7.17406e-19	34.333	cg20331980
0.122518	0.726903	3.92155	0.000146567	0.000267286	-0.282908	cg01617933
0.0700427	0.766954	2.19144	0.0303407	0.0399053	-5.19202	cg26449294
0.103662	0.507477	3.29833	0.00127834	0.00203988	-2.32304	cg24038192
0.0200523	0.481254	0.580414	0.562718	0.598822	-7.3906	cg01435678
-0.0177606	0.78982	-0.545583	0.58636	0.621653	-7.41027	cg12989650
0.160771	0.791421	5.14195	1.06286e-06	2.65344e-06	4.4578	cg05294307
-0.197749	0.686775	-7.203	5.48658e-11	2.22205e-10	14.1335	cg24947456
-0.211512	0.613812	-7.40996	1.88653e-11	7.98199e-11	15.187	cg14383815
-0.0494629	0.652473	-1.5582	0.121804	0.146314	-6.3511	cg06626033
-0.0125454	0.550469	-0.373971	0.709082	0.737339	-7.48947	cg16096432
0.289989	0.17714	12.9433	1.41466e-24	2.17503e-23	45.2065	cg22775789
0.0231185	0.779545	0.770896	0.442273	0.481171	-7.26168	cg10251217
-0.231693	0.872215	-7.12398	8.28516e-11	3.29493e-10	13.7275	cg04271289
-0.257486	0.77046	-8.43365	8.40341e-14	4.39833e-13	20.5419	cg27243405
0.0428995	0.658488	1.26321	0.208951	0.241366	-6.7627	cg05629774
0.155756	0.787912	4.93905	2.55168e-06	6.03102e-06	3.60841	cg26038022
0.0964154	0.788346	2.84015	0.00529434	0.00775011	-3.6341	cg07628178
0.104019	0.771208	3.33203	0.00114464	0.00183923	-2.22005	cg18289710
0.145059	0.795734	4.14828	6.26653e-05	0.000120528	0.526946	cg05381900
0.0610027	0.708671	2.23298	0.0273912	0.0362594	-5.10318	cg22981153
-0.0697012	0.142079	-1.87744	0.0628735	0.0789703	-5.81294	cg17117277
-0.157643	0.403905	-4.89363	3.09728e-06	7.23097e-06	3.42087	cg17308606
-0.00137539	0.20703	-0.0393411	0.968683	0.972448	-7.55897	cg07121807
0.0697844	0.686854	2.29489	0.0234645	0.0313882	-4.96799	cg26792948
0.0816686	0.756938	2.30327	0.0229763	0.0307816	-4.94949	cg02135281
-0.173471	0.567328	-5.08576	1.35877e-06	3.3394e-06	4.21949	cg19927540
0.0663709	0.751893	2.40047	0.0178994	0.0243397	-4.72963	cg16381321
0.128232	0.74696	3.67742	0.000353173	0.000610062	-1.11599	cg26763380
-0.0142699	0.363392	-0.398201	0.691186	0.720709	-7.48007	cg01411823
0.0978346	0.721254	3.49547	0.000662435	0.00110018	-1.70825	cg19057779
0.136018	0.752744	4.34245	2.94972e-05	5.95504e-05	1.24829	cg08842441
-0.216358	0.757088	-6.58199	1.26594e-09	4.47061e-09	11.0428	cg03760518
0.103821	0.815934	3.67829	0.000351798	0.000607898	-1.11247	cg10308381
0.134316	0.787864	4.08289	8.03381e-05	0.000152083	0.28974	cg24637374
0.123701	0.806412	3.64633	0.000393902	0.000675755	-1.21898	cg19410143
-0.127839	0.734937	-4.07243	8.35401e-05	0.000157778	0.252381	cg25066772
0.0620204	0.702908	2.55197	0.011958	0.016665	-4.37066	cg13872307
-0.0833762	0.0857449	-2.35581	0.0200954	0.0271379	-4.83172	cg12479674
0.0407277	0.830326	1.3472	0.180438	0.2108	-6.65401	cg20277504
-0.0436981	0.161804	-1.17857	0.240891	0.27524	-6.86534	cg07185131
-0.110272	0.550154	-2.98842	0.00339871	0.00511157	-3.22828	cg06825661
0.13958	0.204561	4.10272	7.45287e-05	0.000141781	0.36137	cg11144555
-0.0329411	0.100703	-1.48697	0.139626	0.166099	-6.4581	cg07469555
-0.0729961	0.747251	-2.48907	0.0141682	0.019543	-4.52211	cg06879222
-0.369103	0.762169	-16.6522	4.43691e-33	2.22034e-31	64.7131	cg19774788
0.144263	0.754114	4.36683	2.68111e-05	5.44913e-05	1.34	cg25250661
-0.126178	0.768027	-4.43569	2.03669e-05	4.21498e-05	1.60377	cg20975414
0.0681206	0.846668	2.34513	0.0206503	0.0278413	-4.85578	cg00124045
-0.316063	0.750771	-12.5633	1.13045e-23	1.55381e-22	43.1364	cg07888957
0.103988	0.814533	3.01071	0.00317518	0.00479508	-3.16571	cg18235835
-0.0710799	0.106784	-2.17271	0.0317574	0.0416484	-5.23156	cg20161976
-0.0747829	0.35639	-2.33971	0.020942	0.0282105	-4.86806	cg08324115
-0.102518	0.734457	-3.48276	0.000691647	0.00114586	-1.74875	cg15491950
-0.158892	0.778532	-4.55598	1.25731e-05	2.6861e-05	2.06803	cg13616508
0.0641789	0.307929	1.70382	0.0909896	0.111511	-6.11744	cg24174608
-0.239882	0.770003	-7.21997	5.06813e-11	2.05982e-10	14.2123	cg00223767
0.181729	0.750472	6.42111	2.77928e-09	9.4579e-09	10.2695	cg08897392
0.0319549	0.15117	0.962733	0.337608	0.375585	-7.0955	cg22354782
0.064278	0.813369	1.72821	0.0865092	0.106387	-6.07635	cg04636222
0.0935156	0.909827	3.06671	0.00267111	0.00407505	-3.00654	cg07212761
-0.277352	0.774344	-9.64802	1.11725e-16	7.60923e-16	27.1122	cg20916427
-0.0856706	0.513089	-2.94436	0.00388219	0.00579199	-3.3505	cg01590948
0.146563	0.762995	4.61194	1.00065e-05	2.17079e-05	2.28795	cg06280965
0.10388	0.244867	3.58967	0.000479438	0.000812393	-1.40432	cg23323891
0.0814192	0.787962	2.36537	0.0196072	0.0265121	-4.81004	cg00049380
0.170947	0.181297	7.25837	4.12782e-11	1.69067e-10	14.4142	cg05564831
0.168948	0.658966	4.974	2.19929e-06	5.24373e-06	3.75249	cg02073054
-0.20126	0.558059	-7.57523	7.98399e-12	3.49726e-11	16.0362	cg20697464
-0.275368	0.774163	-8.84928	8.91817e-15	5.09117e-14	22.7655	cg17430979
-0.135062	0.198877	-4.1418	6.42357e-05	0.000123317	0.503298	cg03646189
0.0440831	0.188332	1.76178	0.0806342	0.0996191	-6.01888	cg01817965
0.0573725	0.52699	1.56643	0.119867	0.144164	-6.33842	cg00450319
0.132471	0.782411	3.83256	0.00020292	0.000362867	-0.591661	cg14028520
-0.0850833	0.814722	-2.32382	0.021809	0.0293044	-4.90372	cg17131377
0.0809368	0.307755	2.41326	0.0173151	0.0235962	-4.70018	cg02721902
-0.0285918	0.519653	-1.05878	0.291813	0.328705	-6.99871	cg00900444
-0.174896	0.712138	-6.73118	5.99176e-10	2.186e-09	11.7781	cg09341796
0.0763833	0.778082	2.64098	0.0093585	0.013233	-4.15057	cg17838816
0.0564534	0.821052	1.83124	0.0695294	0.0867588	-5.89669	cg01452549
0.13507	0.784768	4.0917	7.77069e-05	0.000147446	0.321515	cg13212790
-0.211813	0.750889	-7.11652	8.54304e-11	3.39109e-10	13.6968	cg16251016
-0.120226	0.594085	-3.98155	0.000117334	0.000217075	-0.0714217	cg07022048
0.133748	0.794192	3.85115	0.000189683	0.000340665	-0.527683	cg22034507
-0.258381	0.803196	-8.47235	6.82206e-14	3.59972e-13	20.7484	cg11141696
0.105319	0.683217	4.0036	0.000108083	0.000201003	0.00676238	cg15623795
0.0148855	0.772217	0.389451	0.697629	0.726732	-7.48353	cg05904317
-0.014419	0.137067	-0.560236	0.576356	0.61193	-7.40214	cg02319354
-0.246903	0.856824	-7.56626	8.44284e-12	3.69066e-11	15.9816	cg00747922
0.0414758	0.287788	1.10764	0.270222	0.30618	-6.946	cg25443560
-0.00792402	0.805469	-0.200564	0.841377	0.858666	-7.53952	cg23513183
0.0933441	0.752488	2.87108	0.00483328	0.0071157	-3.55095	cg02332492
0.0516723	0.86443	1.31134	0.192235	0.22349	-6.70124	cg13754915
-0.0175976	0.743321	-0.598779	0.550441	0.586979	-7.37974	cg25518276
-0.0576737	0.571515	-1.51481	0.132437	0.158131	-6.41686	cg10536151
0.154485	0.756106	4.50814	1.52565e-05	3.21758e-05	1.88182	cg20011278
0.0557485	0.806692	1.55186	0.123315	0.147997	-6.36081	cg00934232
-0.298692	0.784554	-10.5837	6.33844e-19	5.31871e-18	32.2527	cg17038235
0.149793	0.111438	4.17564	5.64347e-05	0.000109314	0.627036	cg06833110
0.122589	0.779643	3.74882	0.000274196	0.000480943	-0.876779	cg07919753
0.0647885	0.709132	1.87469	0.0632548	0.079413	-5.81799	cg17969913
-0.0947872	0.347716	-3.31968	0.00119163	0.00191018	-2.25765	cg07773769
-0.0372291	0.829913	-0.986214	0.326002	0.363899	-7.07268	cg27158462
0.12439	0.711954	3.96426	0.000125195	0.000230693	-0.133011	cg17875935
-0.0834555	0.611867	-2.57625	0.011194	0.0156647	-4.31143	cg09578319
-0.0143658	0.692954	-0.48335	0.629722	0.662934	-7.44239	cg00082285
-0.230137	0.782637	-6.82297	3.80713e-10	1.41634e-09	12.2249	cg20661290
0.0519501	0.657953	1.61117	0.109758	0.132765	-6.26842	cg10778636
-0.174907	0.698645	-5.26086	6.31079e-07	1.62318e-06	4.96454	cg09203802
-0.109234	0.727991	-3.49161	0.000671441	0.00111421	-1.72084	cg18931815
0.231151	0.191186	9.44586	3.39665e-16	2.2116e-15	26.0079	cg04323814
-0.0917259	0.772692	-2.98675	0.0034149	0.00513467	-3.23274	cg02570115
-0.237201	0.629943	-7.89124	1.51678e-12	7.09827e-12	17.6779	cg04959790
-0.12591	0.268683	-3.72022	0.000303575	0.000529115	-0.973031	cg07051728
-0.164269	0.658077	-5.6424	1.12534e-07	3.1932e-07	6.64437	cg00281837
-0.0229074	0.139202	-1.00791	0.31551	0.353157	-7.0511	cg14574037
-0.0293195	0.780036	-0.898972	0.370459	0.409058	-7.15476	cg12636421
0.123501	0.550086	3.63767	0.000406012	0.00069504	-1.24753	cg16461134
-0.154669	0.683309	-4.53477	1.3701e-05	2.90853e-05	1.98531	cg13424909
0.0788247	0.69369	2.18368	0.0309214	0.0406192	-5.20845	cg24460720
0.117417	0.759345	3.48322	0.000691046	0.00114494	-1.74778	cg26615232
-0.212806	0.762455	-6.44728	2.45818e-09	8.4102e-09	10.3906	cg03078733
-0.207453	0.79672	-6.71671	6.45443e-10	2.3466e-09	11.705	cg05626226
-0.0139518	0.755073	-0.420499	0.674869	0.705386	-7.47091	cg22034269
0.114018	0.73924	3.23344	0.00157788	0.0024854	-2.51891	cg03729603
-0.118579	0.664396	-3.85702	0.000185541	0.000333691	-0.506876	cg11357538
-0.297071	0.808796	-10.1125	8.60588e-18	6.46396e-17	29.6594	cg09719124
0.0588451	0.214369	2.27361	0.0247546	0.0330004	-5.01484	cg18968196
0.0932657	0.83173	3.58398	0.000488985	0.000827355	-1.42289	cg03211388
0.128533	0.797034	3.949	0.000132521	0.000243302	-0.187034	cg00595022
0.0399694	0.779599	1.14316	0.255236	0.290284	-6.90622	cg08920071
0.132328	0.755179	4.35479	2.80755e-05	5.6885e-05	1.29556	cg26962533
0.323508	0.120051	12.8284	2.64949e-24	3.93925e-23	44.5815	cg15135047
0.0262573	0.707505	0.731223	0.466061	0.504775	-7.2915	cg19590892
0.191804	0.756952	6.49379	1.94521e-09	6.73018e-09	10.6201	cg24542360
-0.184478	0.760217	-5.60609	1.33401e-07	3.75002e-07	6.47869	cg03519880
-0.0429554	0.52837	-1.14841	0.253073	0.288038	-6.90024	cg14620234
0.0374108	0.827025	1.05024	0.295709	0.332743	-7.00768	cg17295910
-0.178545	0.76589	-5.29158	5.50804e-07	1.42819e-06	5.09687	cg13549940
-0.0804199	0.181518	-2.24349	0.0266904	0.0354007	-5.08053	cg15837382
-0.225625	0.474145	-8.21722	2.67929e-13	1.34139e-12	19.3935	cg19044419
0.0129589	0.572062	0.371442	0.71096	0.739133	-7.49041	cg26857370
0.00572594	0.841143	0.17494	0.86142	0.876802	-7.54436	cg15587955
-0.294397	0.826615	-10.6449	4.51501e-19	3.83963e-18	32.5901	cg02244386
0.0601091	0.798543	1.7253	0.0870344	0.106981	-6.08128	cg27016051
0.112603	0.683508	2.96502	0.00364881	0.00546344	-3.2935	cg26553741
-0.00674218	0.807196	-0.20315	0.83936	0.856812	-7.539	cg16251130
-0.173436	0.636982	-5.45481	2.6515e-07	7.17563e-07	5.80865	cg04361926
-0.0573509	0.637097	-1.78917	0.0760976	0.0943765	-5.97126	cg12244325
-0.221744	0.770947	-7.07514	1.05979e-10	4.16558e-10	13.4846	cg05989054
0.0922395	0.727854	2.72559	0.00737464	0.0105826	-3.9353	cg21026275
-0.151165	0.713363	-4.58252	1.12873e-05	2.43025e-05	2.17194	cg01659184
-0.218585	0.774052	-7.4127	1.85996e-11	7.87461e-11	15.201	cg07292235
-0.120992	0.737868	-4.34651	2.90056e-05	5.86379e-05	1.26428	cg24592500
0.0796357	0.604438	2.41177	0.0173829	0.0236838	-4.70364	cg03926968
0.0696128	0.737119	2.29905	0.0232193	0.0310841	-4.95878	cg03743675
0.142487	0.759964	5.15944	9.83231e-07	2.46601e-06	4.53326	cg13069385
-0.0911726	0.750555	-2.32525	0.0217295	0.0292031	-4.90051	cg17464591
-0.154051	0.800383	-4.97015	2.23268e-06	5.31901e-06	3.73771	cg23452220
0.118248	0.80664	3.4892	0.000677158	0.00112309	-1.72873	cg01077178
0.160175	0.768886	6.08414	1.41873e-08	4.4636e-08	8.67014	cg03937082
0.226733	0.395305	8.17303	3.39284e-13	1.68494e-12	19.1597	cg19212550
-0.231507	0.792862	-7.27373	3.83868e-11	1.57694e-10	14.4863	cg04341343
0.01302	0.408987	0.372349	0.710286	0.738491	-7.49008	cg26942801
0.113536	0.815432	3.69514	0.000331553	0.000574826	-1.05647	cg11560627
-0.208709	0.708519	-7.78513	2.65532e-12	1.21445e-11	17.1242	cg18059464
0.132374	0.630117	4.2149	4.84998e-05	9.48199e-05	0.771885	cg12358298
0.1606	0.793343	5.74928	6.8684e-08	1.99653e-07	7.12665	cg15674266
0.0198666	0.459736	0.646629	0.519099	0.556495	-7.34988	cg26980323
0.0215637	0.826972	0.66351	0.50827	0.545959	-7.33879	cg26768584
-0.24864	0.770201	-7.81056	2.34118e-12	1.07603e-11	17.2492	cg15844419
0.00453321	0.276995	0.159459	0.873573	0.887724	-7.54696	cg20012024
-0.326808	0.848155	-12.3496	3.65262e-23	4.74314e-22	41.9684	cg14424070
0.0591951	0.775494	1.99356	0.048452	0.0618793	-5.59373	cg26850624
-0.0886099	0.253527	-2.68151	0.00835597	0.0118979	-4.04828	cg08067268
-0.0485007	0.621717	-1.45073	0.149451	0.176928	-6.51069	cg26504835
-0.105457	0.395505	-3.17081	0.00192764	0.00299979	-2.70476	cg20242392
-0.1851	0.69105	-5.82991	4.73174e-08	1.40165e-07	7.49124	cg02830936
0.0892849	0.556901	2.81673	0.00566951	0.00826498	-3.69652	cg26413900
-0.293313	0.824721	-10.0411	1.27698e-17	9.45828e-17	29.2671	cg21271945
-0.0404445	0.152216	-1.74965	0.0827174	0.102035	-6.03978	cg00420361
-0.0324376	0.819753	-1.0714	0.286122	0.322827	-6.98531	cg07544223
0.258498	0.540479	8.87425	7.73403e-15	4.44073e-14	22.9064	cg13069237
-0.290148	0.742972	-10.1137	8.54985e-18	6.42382e-17	29.6659	cg10424681
-0.231127	0.761107	-7.0786	1.04437e-10	4.10839e-10	13.4993	cg19605623
0.333422	0.228438	13.0652	7.27721e-25	1.16117e-23	45.8687	cg14483935
0.0604242	0.755469	1.73395	0.085482	0.105194	-6.0666	cg00782188
0.243858	0.168806	11.1699	2.46168e-20	2.36703e-19	35.4843	cg19235307
0.0762513	0.767216	2.15705	0.0329853	0.0431567	-5.26437	cg06836872
-0.0484495	0.653126	-1.80726	0.0732094	0.0910188	-5.93938	cg10191005
0.110362	0.802638	3.14236	0.00210923	0.00326362	-2.78815	cg20550146
-0.262179	0.660656	-8.2437	2.34682e-13	1.18084e-12	19.5251	cg04869854
0.142404	0.793563	4.14471	6.35263e-05	0.000122078	0.513907	cg27546583
0.0508581	0.837964	1.56853	0.119377	0.14361	-6.33518	cg26938014
-0.144661	0.829544	-4.00532	0.000107509	0.000200003	0.012031	cg26421308
0.159798	0.787438	4.96395	2.29585e-06	5.45991e-06	3.71085	cg13402936
0.0142347	0.190326	0.514987	0.607503	0.641702	-7.42654	cg07185695
-0.0266778	0.782336	-0.859161	0.391954	0.43074	-7.18973	cg21342586
0.107049	0.545495	2.86195	0.00496536	0.0072992	-3.57557	cg12102016
0.109753	0.797674	3.15394	0.00203343	0.00315363	-2.75426	cg14760010
0.114323	0.759466	3.31836	0.00119751	0.0019188	-2.2621	cg14618310
0.0412069	0.500079	1.21406	0.227095	0.260661	-6.82314	cg21142272
0.0142202	0.818334	0.38477	0.701085	0.729949	-7.48535	cg22032366
0.144614	0.784907	4.30238	3.45398e-05	6.90337e-05	1.09705	cg20384613
-0.183615	0.740662	-5.45401	2.66297e-07	7.20527e-07	5.80452	cg20804101
0.0941619	0.360023	2.48463	0.01434	0.019761	-4.53276	cg17328716
-0.224218	0.753395	-6.71942	6.39429e-10	2.32559e-09	11.7146	cg24315815
0.0011822	0.852792	0.0347474	0.972339	0.975604	-7.55914	cg10121294
-0.292137	0.799949	-11.0535	4.69126e-20	4.38051e-19	34.8427	cg19035908
0.0655542	0.791391	1.82998	0.0697231	0.0869852	-5.89896	cg16478145
-0.0988112	0.786543	-3.44512	0.000785469	0.00129182	-1.86801	cg27229529
0.00281723	0.568452	0.078416	0.937627	0.944886	-7.55665	cg06964190
-0.060331	0.491003	-2.07024	0.0405592	0.0523771	-5.44223	cg17491146
0.145809	0.674283	5.1433	1.05507e-06	2.6352e-06	4.46477	cg20146967
-0.0764916	0.822666	-2.09246	0.0384944	0.049873	-5.3974	cg16083711
0.124496	0.730851	4.8393	3.88828e-06	8.95185e-06	3.20051	cg21519896
0.148789	0.801242	4.87798	3.30305e-06	7.68045e-06	3.35836	cg19936022
-0.241474	0.754787	-7.75981	3.04772e-12	1.38663e-11	16.9882	cg18581405
-0.0248555	0.16381	-0.700972	0.484671	0.522921	-7.31319	cg01024168
0.12949	0.820019	3.63281	0.000412973	0.000706091	-1.26356	cg12124000
-0.0652197	0.1703	-1.92206	0.056957	0.0719994	-5.73018	cg02694017
0.0368791	0.757996	1.05477	0.293641	0.33058	-7.00293	cg26870999
0.0339054	0.866806	1.02279	0.308453	0.345897	-7.03603	cg03547078
0.0285017	0.775325	0.983416	0.327367	0.365244	-7.07543	cg16353632
0.070723	0.176743	2.64807	0.00917517	0.0129871	-4.13274	cg10851251
0.324563	0.136512	13.3547	1.50832e-25	2.62376e-24	47.4364	cg05198819
0.0343573	0.629132	1.01973	0.309896	0.347398	-7.03915	cg15728909
0.0263782	0.74773	0.867346	0.387472	0.426229	-7.18267	cg11295113
0.0921425	0.708164	2.82305	0.00556629	0.00812454	-3.67976	cg01397223
0.0749783	0.701255	2.23319	0.0273809	0.0362471	-5.10278	cg13432253
-0.0932894	0.124895	-2.51112	0.0133579	0.0184909	-4.46952	cg22272277
-0.142221	0.724751	-4.27357	3.86508e-05	7.66815e-05	0.989289	cg04411044
0.101568	0.787619	3.64521	0.000395132	0.00067763	-1.22208	cg19682249
0.141688	0.719098	4.21267	4.89411e-05	9.56093e-05	0.763294	cg24783119
-0.140824	0.505747	-4.72269	6.3317e-06	1.41455e-05	2.72928	cg12753787
0.0767298	0.526488	2.44734	0.015831	0.0216891	-4.62076	cg20490088
0.0381127	0.704535	0.967378	0.335291	0.373322	-7.09103	cg01341655
-0.0201952	0.256864	-0.565473	0.572802	0.608483	-7.39918	cg16400495
0.082825	0.848257	2.67061	0.00861469	0.0122413	-4.07587	cg27106356
-0.165421	0.532199	-4.95515	2.38389e-06	5.65764e-06	3.67439	cg11586189
0.290032	0.156503	13.6536	2.99272e-26	5.69841e-25	49.0478	cg00064778
0.146225	0.789468	4.47947	1.71211e-05	3.58241e-05	1.7709	cg03563298
-0.298051	0.612447	-10.2323	4.43591e-18	3.42151e-17	30.3181	cg02569115
0.0876131	0.745143	3.0434	0.00287061	0.00436089	-3.07297	cg04366880
0.030005	0.221185	1.15622	0.249871	0.284675	-6.89129	cg15072832
0.125371	0.758962	3.71618	0.000307965	0.0005362	-0.9866	cg15692086
0.0335604	0.703255	1.03113	0.304544	0.341827	-7.0275	cg07033286
-0.198472	0.817562	-5.75057	6.8532e-08	1.9924e-07	7.12919	cg21424209
0.162573	0.163874	7.1716	6.44483e-11	2.59257e-10	13.9747	cg11101926
0.111921	0.758994	3.16313	0.00197512	0.00306948	-2.72731	cg25799590
-0.261866	0.747454	-9.05522	2.88515e-15	1.72199e-14	23.8846	cg01513078
-0.182573	0.74382	-5.47051	2.47183e-07	6.71539e-07	5.87712	cg02112621
0.0262184	0.664088	0.988605	0.324832	0.362706	-7.07033	cg20974826
0.213751	0.329657	9.50272	2.48507e-16	1.63915e-15	26.3182	cg09274827
0.0970817	0.72573	2.74382	0.0070005	0.0100742	-3.88812	cg01356867
0.00308872	0.546581	0.102338	0.918658	0.92791	-7.55448	cg20634227
-0.123683	0.753083	-4.07376	8.30631e-05	0.000156936	0.257721	cg15637286
0.0820231	0.632822	2.24515	0.0265807	0.0352627	-5.07693	cg07937578
0.0549811	0.81032	1.95187	0.0532663	0.0676071	-5.67384	cg14691388
0.088459	0.564107	3.18799	0.00182422	0.00284876	-2.65375	cg01777586
0.0463403	0.675757	1.33736	0.183623	0.214223	-6.66709	cg17980364
0.0528881	0.742773	1.84417	0.0676068	0.0845098	-5.87343	cg13348519
-0.0140895	0.848807	-0.369136	0.712673	0.740701	-7.49127	cg01428231
0.0854025	0.478144	2.31992	0.0220264	0.0295781	-4.91243	cg10013142
-0.22056	0.63264	-7.07348	1.06802e-10	4.1965e-10	13.4769	cg09962809
0.0135088	0.671049	0.343134	0.732095	0.758597	-7.50057	cg19600670
0.0375097	0.752649	1.1967	0.23377	0.267715	-6.84394	cg23949362
0.153426	0.774998	5.25584	6.43445e-07	1.65327e-06	4.94534	cg16120585
0.118265	0.739387	3.48797	0.000679992	0.00112749	-1.73265	cg27078562
-0.341909	0.808253	-13.7611	1.67585e-26	3.29863e-25	49.6255	cg01309328
-0.0315906	0.466621	-0.904601	0.36748	0.406008	-7.14969	cg10016175
-0.31799	0.739971	-11.943	3.4262e-22	4.00898e-21	39.7392	cg04685442
0.0347108	0.788034	1.15338	0.251031	0.285895	-6.89455	cg09373136
0.112617	0.70461	4.48985	1.63951e-05	3.44154e-05	1.81233	cg16762843
0.0896945	0.729028	2.62427	0.00980623	0.0138292	-4.19255	cg22501608
0.0626479	0.72023	1.7318	0.0858663	0.105647	-6.07027	cg08909914
0.152514	0.559783	5.13375	1.10002e-06	2.74048e-06	4.42426	cg10320884
0.00186171	0.106345	0.0511655	0.959278	0.964129	-7.55843	cg25806701
-0.271766	0.740481	-9.26917	8.95405e-16	5.61116e-15	25.0457	cg15198068
0.114304	0.747567	3.43966	0.000800534	0.00131501	-1.88566	cg25808094
0.0456931	0.738207	1.31899	0.189672	0.220718	-6.69127	cg00273543
-0.300231	0.760092	-10.8834	1.20409e-19	1.08284e-18	33.9048	cg13292636
-0.0646189	0.687298	-1.81562	0.0719132	0.0895217	-5.92457	cg01439078
0.135137	0.699596	4.46695	1.79741e-05	3.74966e-05	1.7239	cg11789885
-0.116563	0.74338	-3.45129	0.000769807	0.00126773	-1.84899	cg03068843
-0.326456	0.805796	-12.5119	1.49843e-23	2.02783e-22	42.8558	cg04708601
0.0969786	0.866556	3.91963	0.000147526	0.000268925	-0.289203	cg07795402
0.132054	0.53654	3.91764	0.000148757	0.000271014	-0.296909	cg08239297
0.0112192	0.256938	0.381384	0.703588	0.732278	-7.48666	cg14222939
0.0004261	0.657735	0.0129775	0.989667	0.990796	-7.55966	cg15966954
0.149181	0.784397	5.42326	3.04919e-07	8.1924e-07	5.67222	cg00986053
0.11355	0.761694	3.27808	0.00136574	0.00217051	-2.38459	cg15412971
0.0137535	0.679373	0.419073	0.675908	0.706383	-7.47151	cg04144521
0.115485	0.764382	3.74768	0.000275148	0.000482458	-0.880182	cg19331779
-0.11243	0.725578	-3.35766	0.00105219	0.00169952	-2.14136	cg02393721
-0.17138	0.819403	-5.28823	5.59053e-07	1.44825e-06	5.08241	cg22158547
0.0878378	0.748627	2.63123	0.00961841	0.0135767	-4.17514	cg14533401
-0.158821	0.579924	-5.0425	1.63713e-06	3.97808e-06	4.03858	cg09282085
-0.127544	0.394004	-4.05012	9.08688e-05	0.000170793	0.1722	cg25198007
0.0487103	0.827229	1.62497	0.106774	0.129415	-6.24644	cg21544416
0.106691	0.780571	3.73662	0.000286138	0.000500623	-0.917275	cg26405835
0.0472464	0.219907	1.49265	0.13814	0.164465	-6.44975	cg10628205
-0.199028	0.646444	-6.39279	3.20033e-09	1.08202e-08	10.1312	cg22082176
-0.0100104	0.563637	-0.262852	0.793113	0.814632	-7.52502	cg26363555
-0.168392	0.672179	-4.9122	2.86248e-06	6.71823e-06	3.49719	cg23631930
-0.0916306	0.139151	-2.73403	0.00719914	0.0103446	-3.91348	cg16473511
0.0250413	0.193628	0.806919	0.4213	0.460353	-7.23325	cg21341586
-0.236694	0.805331	-7.14165	7.57019e-11	3.02296e-10	13.8165	cg19937979
0.218063	0.634804	7.44257	1.59296e-11	6.79117e-11	15.354	cg20640182
0.12463	0.774722	3.41004	0.000884086	0.00144384	-1.97861	cg26219070
-0.223676	0.811866	-6.647	9.17114e-10	3.28339e-09	11.3598	cg08092258
0.136168	0.76631	4.34012	2.97716e-05	6.0064e-05	1.23942	cg26907221
-0.0265168	0.483261	-0.781727	0.435907	0.474844	-7.25326	cg08770647
0.097832	0.747172	3.28298	0.00134344	0.00213729	-2.3694	cg06135008
0.115397	0.750388	3.5173	0.000615371	0.00102618	-1.6389	cg03829559
-0.279525	0.761407	-10.1927	5.52335e-18	4.22511e-17	30.1002	cg25307468
0.0914972	0.786985	2.61371	0.0100972	0.0142157	-4.21884	cg00153082
-0.350041	0.806072	-14.5403	2.58894e-28	6.42436e-27	53.7804	cg17418085
0.0992182	0.678865	2.75783	0.00672458	0.00969956	-3.85164	cg05310185
-0.0612752	0.735767	-1.80267	0.0739372	0.0918695	-5.94751	cg03915559
-0.0357194	0.724988	-1.14446	0.254695	0.289738	-6.90473	cg07518851
-0.148209	0.249738	-4.80857	4.42717e-06	1.01134e-05	3.07507	cg14283602
0.00452828	0.123649	0.121473	0.903518	0.914397	-7.55233	cg03890222
-0.243884	0.772132	-8.1983	2.96445e-13	1.47856e-12	19.2933	cg03995533
-0.0424375	0.128175	-1.63956	0.103698	0.12593	-6.22301	cg18565132
0.100209	0.227378	3.6632	0.00037098	0.000638895	-1.16258	cg16566165
0.137162	0.737418	4.33029	3.09496e-05	6.22898e-05	1.20222	cg02525643
0.0540629	0.731051	1.56073	0.121207	0.145661	-6.34721	cg01704198
0.377727	0.119863	19.0802	2.86624e-38	3.78543e-36	76.6092	cg05052463
-0.169877	0.801899	-5.04882	1.59433e-06	3.88101e-06	4.06437	cg10588310
0.0648985	0.429183	1.98311	0.0496276	0.0632821	-5.614	cg10941749
-0.114342	0.46708	-3.58086	0.000494611	0.000836403	-1.43352	cg11870100
0.0892754	0.817778	2.70555	0.00780696	0.0111639	-3.98686	cg07833852
0.0187048	0.234759	0.699635	0.485499	0.523735	-7.31413	cg08417730
-0.0841995	0.7359	-2.68487	0.00827623	0.0117929	-4.03966	cg01056135
0.139158	0.781193	4.03143	9.7508e-05	0.000182469	0.105051	cg15413940
0.0145279	0.149773	0.369325	0.712533	0.740578	-7.4912	cg02399249
0.162519	0.171275	7.86998	1.6972e-12	7.90825e-12	17.5668	cg25742037
0.129722	0.588732	4.61977	9.67732e-06	2.10426e-05	2.32	cg00611192
0.0795651	0.77573	2.63393	0.009544	0.0134793	-4.16824	cg09255142
-0.0831438	0.639903	-2.81263	0.0057364	0.00835807	-3.70727	cg01178924
0.118671	0.736108	4.0946	7.67673e-05	0.000145755	0.332918	cg00700782
-0.148263	0.513228	-4.64659	8.68267e-06	1.90098e-05	2.42479	cg10244414
0.34557	0.139669	15.5373	1.36696e-30	4.65591e-29	59.0049	cg05717871
0.0523746	0.749252	1.8307	0.0696087	0.0868524	-5.89765	cg16698575
0.0845812	0.853699	2.52026	0.0130332	0.0180719	-4.44755	cg08491653
-0.153011	0.650993	-5.04965	1.58476e-06	3.85842e-06	4.06992	cg19758881
-0.29112	0.748184	-9.78077	5.37551e-17	3.76981e-16	27.8389	cg22102703
0.0683196	0.813262	1.92726	0.0562987	0.0712318	-5.72041	cg17204337
0.0582615	0.769898	1.73799	0.0847642	0.10438	-6.05972	cg15724328
0.000871962	0.195289	0.0236136	0.9812	0.983232	-7.55947	cg00300298
-0.0856691	0.633209	-2.49205	0.0140588	0.0194013	-4.51512	cg01048561
0.0862054	0.751106	2.49012	0.0141314	0.0194958	-4.51971	cg13370746
0.0433185	0.789592	1.23273	0.220075	0.25316	-6.80046	cg24866764
0.343304	0.16478	15.7386	4.80481e-31	1.75042e-29	60.0465	cg27393285
0.124183	0.811497	3.60672	0.000452256	0.000768907	-1.34919	cg24302024
-0.0183636	0.649446	-0.635285	0.526443	0.563655	-7.35716	cg07983575
-0.00751026	0.694852	-0.204524	0.838288	0.855866	-7.53872	cg02221295
-0.236753	0.751648	-7.39285	2.07692e-11	8.75505e-11	15.0926	cg14066905
-0.0377166	0.127013	-1.35066	0.179327	0.209616	-6.64937	cg04959815
0.0302226	0.76911	1.04461	0.29829	0.335354	-7.01356	cg19888684
-0.0801595	0.207013	-2.20133	0.0296157	0.0390167	-5.17102	cg18722841
-0.0675436	0.786482	-2.3145	0.0223282	0.029963	-4.92445	cg03312805
-0.0410149	0.603378	-1.41583	0.159397	0.187805	-6.56014	cg23562473
0.0987991	0.177532	2.58405	0.0109571	0.0153516	-4.29225	cg17918544
0.158204	0.792283	5.28115	5.75238e-07	1.48762e-06	5.05432	cg09175915
0.0987666	0.773273	2.84059	0.0052875	0.00774097	-3.63293	cg24990327
0.0198226	0.654013	0.556429	0.578949	0.614492	-7.40427	cg07936470
0.118106	0.644157	4.08274	8.02913e-05	0.000152001	0.290091	cg09018429
0.104363	0.68172	2.9576	0.00373164	0.0055803	-3.3141	cg01074676
0.0306633	0.867017	0.950122	0.34395	0.381985	-7.10754	cg08989214
0.1148	0.77002	3.4382	0.000804488	0.00132098	-1.89028	cg04898039
0.0421547	0.78166	1.3017	0.195501	0.226992	-6.71373	cg10658203
-0.0400788	0.169764	-1.60452	0.111209	0.134416	-6.27894	cg22556036
0.0344008	0.755024	0.946452	0.34581	0.383888	-7.11102	cg20485781
-0.284186	0.702102	-9.84518	3.76799e-17	2.67251e-16	28.1919	cg05290737
0.0741694	0.729426	2.15695	0.0329936	0.0431663	-5.26459	cg04058837
0.0468832	0.168754	1.4753	0.142736	0.169555	-6.47517	cg00152577
0.12615	0.851653	4.63311	9.16269e-06	1.99901e-05	2.37268	cg05059749
-0.14546	0.835746	-4.36387	2.71259e-05	5.5077e-05	1.3288	cg00182893
-0.243778	0.81661	-7.56391	8.54685e-12	3.73359e-11	15.9695	cg18455616
-0.0106427	0.770308	-0.291753	0.770977	0.794396	-7.51696	cg06064297
0.134783	0.7226	4.20992	4.94575e-05	9.65419e-05	0.753228	cg21630725
0.0990004	0.715241	3.03382	0.00295782	0.00448486	-3.10043	cg21501195
0.135019	0.799927	4.56356	1.21711e-05	2.60646e-05	2.09907	cg08813377
-0.0892767	0.282959	-2.94985	0.00381851	0.00570186	-3.33533	cg27657867
-0.0233728	0.437983	-0.650815	0.516404	0.553893	-7.34715	cg21238619
-0.284092	0.722592	-10.0927	9.60221e-18	7.18619e-17	29.5505	cg21427213
-0.0438172	0.714505	-1.26193	0.209407	0.241862	-6.76429	cg25665606
0.0190788	0.788301	0.559907	0.576581	0.612163	-7.40232	cg07707505
-0.00190813	0.189946	-0.0528613	0.95793	0.962949	-7.55834	cg08498156
-0.074281	0.803437	-2.1982	0.0298442	0.0392962	-5.17769	cg09164426
-0.0315808	0.173331	-1.32	0.189329	0.22035	-6.68995	cg14022721
0.28069	0.256024	9.84896	3.69027e-17	2.62076e-16	28.2126	cg11034619
-0.0575215	0.594259	-1.5804	0.116634	0.140529	-6.31677	cg07125243
-0.21769	0.78198	-6.96632	1.84148e-10	7.06723e-10	12.9401	cg02552255
-0.0238585	0.166248	-1.05	0.295815	0.33285	-7.00794	cg03522245
0.0954784	0.826101	4.27782	3.79641e-05	7.54338e-05	1.00624	cg12248883
-0.211238	0.700827	-6.6764	7.91034e-10	2.85187e-09	11.5051	cg01416657
0.227163	0.237318	8.41097	9.47987e-14	4.93648e-13	20.4224	cg07077965
-0.131077	0.478404	-3.76736	0.000256623	0.000451926	-0.814102	cg10734665
-0.0654063	0.68182	-1.68601	0.0943789	0.115373	-6.14708	cg22353755
-0.240788	0.678354	-8.32875	1.47432e-13	7.552e-13	19.985	cg17854066
0.00178172	0.693888	0.0467389	0.962799	0.967236	-7.55865	cg00424354
0.0944606	0.70799	3.14217	0.00210946	0.00326394	-2.78838	cg23242341
-0.152086	0.723679	-5.17282	9.27295e-07	2.3322e-06	4.59016	cg01910236
0.303863	0.152238	12.8629	2.19419e-24	3.29141e-23	44.7693	cg07196577
-0.133149	0.772179	-4.54	1.33915e-05	2.84708e-05	2.00706	cg18614702
0.107053	0.844091	3.34796	0.00108637	0.0017515	-2.17123	cg26840462
-0.0832442	0.713904	-2.39333	0.0182384	0.0247737	-4.74614	cg26616201
-0.251684	0.787305	-8.66153	2.45295e-14	1.34505e-13	21.762	cg25726684
0.140159	0.780225	4.29568	3.54568e-05	7.07482e-05	1.07193	cg02168436
0.00542292	0.44538	0.156371	0.876002	0.889891	-7.54745	cg03810768
0.155666	0.806723	5.5508	1.71148e-07	4.74723e-07	6.2352	cg07649206
-0.0204003	0.332986	-0.601676	0.548519	0.585106	-7.378	cg25001305
-0.0289686	0.145484	-1.29784	0.196813	0.228382	-6.7187	cg06035830
-0.188063	0.620941	-6.37552	3.47334e-09	1.16938e-08	10.0506	cg12005186
-0.0212666	0.208894	-0.702965	0.483429	0.521689	-7.31179	cg05569909
0.0345725	0.802352	0.935542	0.351378	0.389598	-7.12126	cg16248432
0.195589	0.653734	6.95843	1.90948e-10	7.31915e-10	12.9041	cg14409507
-0.107965	0.648033	-3.17734	0.00188807	0.00294218	-2.68553	cg13689066
0.090796	0.692759	2.569	0.0114181	0.0159551	-4.3292	cg06235145
0.121952	0.812014	3.89223	0.000163222	0.000295792	-0.385146	cg24716640
0.0648407	0.761749	1.92925	0.0560493	0.0709352	-5.71668	cg15454074
0.0892094	0.594501	2.38772	0.0185062	0.0251166	-4.75903	cg21802919
0.0967175	0.819199	3.22591	0.00161573	0.00254151	-2.54108	cg08151204
0.131032	0.436155	4.40691	2.28405e-05	4.6918e-05	1.49365	cg01605984
-0.30126	0.763773	-10.6732	3.85957e-19	3.30691e-18	32.7461	cg13316619
-0.00617634	0.504133	-0.198444	0.843032	0.860176	-7.53995	cg01810926
0.145074	0.631598	4.6852	7.40007e-06	1.63668e-05	2.57887	cg09353251
0.0640478	0.686075	1.80557	0.0734799	0.091331	-5.94238	cg22272668
-0.0370435	0.68353	-1.03703	0.301798	0.338991	-7.02142	cg00722834
0.114076	0.785844	3.79169	0.000234952	0.000416082	-0.730743	cg04709062
0.0448243	0.192693	1.48358	0.140524	0.167085	-6.46307	cg08051231
-0.183495	0.234357	-6.06044	1.58858e-08	4.97462e-08	8.55934	cg14982203
-0.105386	0.729737	-2.74746	0.0069279	0.00997427	-3.87866	cg03162994
0.125993	0.791883	3.78667	0.000239454	0.000423525	-0.748541	cg03248151
0.0231808	0.782104	0.653002	0.514998	0.552522	-7.34572	cg02259429
-0.0324593	0.775357	-1.21774	0.225694	0.259166	-6.8187	cg26086948
0.0298182	0.58982	0.849368	0.397359	0.436168	-7.19809	cg15970897
-0.12694	0.776404	-5.52652	1.91139e-07	5.27106e-07	6.12746	cg01714756
0.162167	0.779702	5.70357	8.48856e-08	2.44229e-07	6.91972	cg04587176
-0.10577	0.777648	-3.08009	0.0025634	0.00392079	-2.96845	cg11359720
0.121249	0.750347	3.5024	0.000647443	0.00107651	-1.68661	cg25191725
0.0957687	0.732059	2.82183	0.00558613	0.0081523	-3.683	cg04577359
0.0142305	0.850036	0.42783	0.669538	0.700329	-7.46778	cg18843944
-0.0494424	0.560001	-1.56438	0.120348	0.144691	-6.34159	cg15702185
-0.136322	0.292338	-3.8439	0.000194747	0.000349215	-0.552672	cg03196339
0.0746407	0.799129	1.9734	0.0507368	0.0646116	-5.6327	cg17840997
0.122433	0.75904	3.54369	0.000562224	0.000942893	-1.55402	cg19382885
-0.0900624	0.787118	-2.55622	0.0118231	0.0164883	-4.36042	cg27662750
-0.071281	0.77483	-1.8611	0.0651649	0.0816539	-5.84279	cg19127638
0.0688087	0.544026	2.08865	0.0388429	0.0502988	-5.40513	cg19909063
-0.141463	0.822953	-4.07085	8.40771e-05	0.00015874	0.246344	cg08498987
-0.216836	0.842414	-6.56244	1.39443e-09	4.90357e-09	10.9477	cg17036418
-0.120187	0.535505	-3.41299	0.000875402	0.00143062	-1.96938	cg14887613
-0.103999	0.743741	-3.00726	0.00320882	0.00484214	-3.17541	cg22623319
0.145411	0.79216	4.19028	5.33489e-05	0.000103675	0.680804	cg24771017
-0.241578	0.694836	-7.79665	2.50854e-12	1.14991e-11	17.1807	cg20208398
0.115402	0.260051	3.73168	0.000291302	0.000509145	-0.934125	cg03096347
-0.158479	0.654804	-4.70479	6.83226e-06	1.51861e-05	2.65609	cg11772801
0.144866	0.691502	5.09881	1.28072e-06	3.15909e-06	4.2766	cg26015133
0.193056	0.265043	7.25213	4.26234e-11	1.74318e-10	14.3826	cg01290153
-0.239313	0.864032	-7.51543	1.09843e-11	4.75498e-11	15.7215	cg17540192
-0.07824	0.534338	-2.4606	0.0152859	0.0209866	-4.58962	cg25787984
0.122668	0.80328	3.66316	0.00037133	0.000639466	-1.16331	cg01652721
0.156932	0.19013	6.64718	9.10779e-10	3.26177e-09	11.3661	cg09312149
0.0228758	0.374566	0.7002	0.485151	0.523394	-7.31373	cg16604233
-0.116667	0.601871	-3.48886	0.000677947	0.00112427	-1.72982	cg03553576
0.157187	0.508619	4.75134	5.6316e-06	1.26756e-05	2.84272	cg14750475
-0.180162	0.791636	-6.11301	1.23581e-08	3.91669e-08	8.80541	cg06090867
-0.158751	0.609087	-5.19568	8.39074e-07	2.12286e-06	4.68733	cg25120210
-0.0938373	0.681323	-3.06472	0.00268771	0.0040988	-3.01225	cg23042076
-0.108458	0.792167	-3.07648	0.00259232	0.00396186	-2.97881	cg01965552
0.0998501	0.760869	3.1651	0.00196254	0.00305088	-2.72143	cg03713640
-0.0258775	0.718751	-0.74816	0.45582	0.49464	-7.27896	cg13877930
0.103829	0.719915	3.69698	0.000329343	0.000571266	-1.05019	cg00958204
-0.249599	0.729413	-8.76978	1.36423e-14	7.65758e-14	22.3436	cg26145487
-0.00437511	0.717464	-0.121321	0.903639	0.9145	-7.55235	cg01605366
0.0995934	0.787309	2.92703	0.00409127	0.00608506	-3.39847	cg18881094
0.333396	0.222633	13.4543	8.79237e-26	1.57811e-24	47.9741	cg26853855
0.0721667	0.818228	2.24173	0.0268072	0.0355441	-5.08433	cg00327577
0.0862206	0.587619	2.53375	0.0125668	0.0174618	-4.41499	cg01581024
0.0968915	0.763939	3.38903	0.000947651	0.0015405	-2.04371	cg03627958
-0.0687756	0.58401	-2.08765	0.0389349	0.0504134	-5.40716	cg18456621
-0.121772	0.258116	-3.60168	0.000460245	0.00078182	-1.36569	cg25006521
-0.0556082	0.667256	-1.69695	0.0922861	0.113	-6.12892	cg03602233
-0.23386	0.785837	-7.26796	3.95983e-11	1.62422e-10	14.4557	cg00927256
0.0860035	0.173508	3.7204	0.00030312	0.000528424	-0.971787	cg26449586
0.0925796	0.443375	2.51056	0.0133779	0.0185165	-4.47086	cg04101060
-0.220383	0.704673	-6.88877	2.80365e-10	1.05653e-09	12.5286	cg02127209
-0.302073	0.817547	-10.692	3.47779e-19	2.99324e-18	32.8497	cg25598890
0.13727	0.772144	4.06634	8.55184e-05	0.000161311	0.230132	cg16430955
0.0290065	0.801655	0.902828	0.368417	0.406947	-7.15129	cg27065478
0.0995564	0.591032	3.86781	0.000178349	0.000321519	-0.4694	cg23089723
0.137139	0.705288	4.37394	2.60528e-05	5.30752e-05	1.36745	cg11386903
0.0752359	0.787135	2.13037	0.0351726	0.0458255	-5.31979	cg11996652
0.0967412	0.735307	2.70731	0.00776822	0.0111122	-3.98236	cg24000693
-0.317515	0.758285	-11.7514	9.86389e-22	1.09508e-20	38.6865	cg15112747
0.149526	0.812029	5.90129	3.37548e-08	1.01915e-07	7.82135	cg08429337
-0.294231	0.771026	-10.8944	1.13277e-19	1.02102e-18	33.9656	cg14377922
0.11341	0.800384	3.93197	0.00014097	0.000257699	-0.245997	cg25656098
0.148672	0.809574	4.57383	1.16933e-05	2.51227e-05	2.1379	cg11529807
-0.210733	0.78545	-6.91759	2.34898e-10	8.92102e-10	12.7	cg09558281
-0.0996232	0.680645	-3.17391	0.00190837	0.00297166	-2.69549	cg23715104
-0.367253	0.75587	-16.7935	2.16978e-33	1.14108e-31	65.4255	cg14429526
-0.231887	0.439052	-7.46459	1.42604e-11	6.10809e-11	15.4635	cg04793813
0.116276	0.801172	3.62715	0.000421183	0.000719223	-1.28213	cg09408973
0.0407201	0.827542	1.42384	0.157069	0.185231	-6.54889	cg23601478
0.079584	0.83616	2.65668	0.0089569	0.0126966	-4.11104	cg15256743
-0.184943	0.700472	-6.1822	8.86597e-09	2.85665e-08	9.131	cg22262704
0.104532	0.73942	2.87591	0.00476458	0.00702122	-3.53787	cg03407996
0.0895966	0.732848	2.73494	0.00718062	0.0103189	-3.91114	cg11929898
-0.089009	0.522463	-2.53957	0.0123701	0.0172042	-4.40089	cg22905282
0.0987124	0.719491	2.92206	0.00415274	0.00617039	-3.41213	cg07906745
-0.189316	0.650827	-5.41701	3.14579e-07	8.43733e-07	5.64217	cg19398457
0.069353	0.785378	1.96546	0.0516598	0.065701	-5.64794	cg13135376
-0.0505625	0.808164	-1.4983	0.136669	0.162812	-6.44141	cg14750543
0.139878	0.795474	5.51743	1.99202e-07	5.48048e-07	6.08716	cg15597069
-0.189929	0.779454	-5.94941	2.70004e-08	8.24638e-08	8.04021	cg13889415
-0.249534	0.76834	-7.6974	4.25186e-12	1.91038e-11	16.6594	cg10009497
0.118637	0.659237	3.73107	0.000292036	0.000510302	-0.936434	cg22395811
0.0151829	0.835761	0.40852	0.683617	0.713634	-7.47589	cg02322365
0.00129397	0.093964	0.0339132	0.973002	0.976162	-7.55917	cg11120927
-0.259223	0.781203	-8.25517	2.20349e-13	1.11148e-12	19.5875	cg19077794
-0.0188627	0.349886	-0.603202	0.547506	0.584157	-7.37708	cg26946114
0.0524035	0.338177	1.64404	0.10277	0.124889	-6.21577	cg10896774
-0.0809696	0.700734	-2.37832	0.0189624	0.0256963	-4.78053	cg21499949
-0.182658	0.167271	-6.223	7.283e-09	2.36947e-08	9.32389	cg21364560
-0.241038	0.796302	-7.41405	1.86272e-11	7.88563e-11	15.2001	cg17588003
-0.119476	0.481783	-3.45097	0.000770626	0.00126895	-1.84999	cg11177404
-0.274199	0.730777	-9.70312	8.24732e-17	5.68215e-16	27.4137	cg07123038
0.135275	0.772545	4.54423	1.31641e-05	2.80234e-05	2.02355	cg00185103
-0.0157657	0.209213	-0.422698	0.673268	0.703906	-7.46997	cg19479654
-0.0612724	0.209597	-1.61791	0.108294	0.131144	-6.25771	cg09053907
0.114427	0.47685	3.3432	0.0011036	0.00177746	-2.1859	cg06781532
-0.2621	0.811521	-8.45436	7.54293e-14	3.96196e-13	20.6491	cg00804354
0.0718018	0.744057	2.47444	0.0147317	0.0202693	-4.55684	cg17719951
-0.013896	0.652547	-0.37436	0.708794	0.73707	-7.48932	cg14053997
-0.0489957	0.558654	-1.2503	0.213611	0.246292	-6.7788	cg19628329
-0.333087	0.802756	-13.0719	7.01535e-25	1.12264e-23	45.9052	cg15564444
-0.222185	0.703938	-6.59255	1.20148e-09	4.25189e-09	11.0941	cg21885107
-0.295913	0.575178	-10.8153	1.75626e-19	1.55307e-18	33.5293	cg07005444
0.103653	0.634819	3.29564	0.00128961	0.00205694	-2.33122	cg13482911
0.145673	0.747851	4.53428	1.37274e-05	2.91388e-05	1.98345	cg05359983
0.00301132	0.683432	0.082299	0.934545	0.942173	-7.55634	cg15500841
-0.17343	0.865057	-5.04758	1.60286e-06	3.90054e-06	4.0592	cg09315878
0.124426	0.748608	3.74171	0.000281238	0.000492483	-0.900764	cg23658354
0.0298107	0.743546	0.852564	0.395591	0.43438	-7.19537	cg06738867
0.00596743	0.781015	0.205367	0.837631	0.855256	-7.53854	cg01216882
-0.0399815	0.181939	-1.21571	0.226469	0.260011	-6.82115	cg00347677
0.057875	0.413318	1.72281	0.0874868	0.107493	-6.08551	cg18478731
0.0928836	0.833513	2.99621	0.0033182	0.00499791	-3.20631	cg16019620
-0.028533	0.5056	-0.843518	0.400609	0.439477	-7.20304	cg12810297
-0.223893	0.559125	-7.67185	4.81553e-12	2.15175e-11	16.5358	cg04123409
-0.216143	0.737718	-6.86415	3.08816e-10	1.15859e-09	12.4309	cg21190038
-0.063101	0.527205	-1.7132	0.0892454	0.109523	-6.10171	cg22334632
-0.0368195	0.321443	-0.998178	0.320192	0.358005	-7.06084	cg11487037
-0.215578	0.519334	-6.8647	3.07909e-10	1.15541e-09	12.4337	cg02310103
0.0733421	0.716634	3.09985	0.00240921	0.00369808	-2.91127	cg12547125
0.352852	0.20133	15.2594	5.8317e-30	1.81719e-28	57.5595	cg08899895
-0.18779	0.807654	-5.5448	1.76471e-07	4.8875e-07	6.20568	cg16429499
-0.0246636	0.625113	-0.723225	0.470942	0.509555	-7.29732	cg00720829
0.0698825	0.704696	1.93011	0.0559415	0.0708043	-5.71506	cg21298249
0.159079	0.757271	5.02718	1.74914e-06	4.23168e-06	3.97442	cg17728600
-0.285261	0.774383	-10.1158	8.44968e-18	6.35193e-17	29.6776	cg00332146
-0.0135599	0.817276	-0.413541	0.679945	0.71016	-7.47382	cg24100307
-0.109387	0.650477	-3.20795	0.0017124	0.00268466	-2.59491	cg24358785
0.0848518	0.206032	3.08628	0.00251336	0.00384783	-2.95037	cg10094358
0.237396	0.211407	7.39034	2.10512e-11	8.86903e-11	15.0793	cg23554164
-0.0396996	0.777243	-1.30909	0.192987	0.224302	-6.70416	cg01839492
-0.0507875	0.751054	-1.58892	0.114695	0.138331	-6.30347	cg22420514
0.0459904	0.61493	1.2723	0.205714	0.237867	-6.75126	cg23540272
0.11694	0.761672	3.51006	0.000630766	0.00105042	-1.66211	cg04586418
-0.12358	0.282382	-3.44309	0.000791344	0.00130099	-1.87484	cg18609783
-0.0013512	0.808402	-0.0459238	0.963447	0.967838	-7.55869	cg15449391
-0.132452	0.669687	-4.03088	9.77103e-05	0.000182827	0.103076	cg15585987
0.128826	0.828514	4.97458	2.18872e-06	5.21955e-06	3.75686	cg00763945
-0.287774	0.813744	-10.1631	6.50652e-18	4.94364e-17	29.9373	cg14641625
0.0611464	0.734866	2.23982	0.0269308	0.0356913	-5.08841	cg08137852
-0.0536366	0.790831	-1.39295	0.166198	0.195277	-6.59194	cg14824766
-0.0423499	0.633167	-1.37111	0.172882	0.202613	-6.62181	cg21962316
0.0712416	0.793757	2.2394	0.026962	0.0357289	-5.08936	cg12086340
0.0858512	0.87827	3.23026	0.00159326	0.00250783	-2.52806	cg02041108
0.177909	0.182271	7.49262	1.22808e-11	5.29176e-11	15.6109	cg10934032
0.107713	0.870085	3.0884	0.00249792	0.00382507	-2.94455	cg15466933
0.141752	0.794903	5.11507	1.19331e-06	2.957e-06	4.34522	cg00988577
-0.0462446	0.785845	-1.34336	0.181677	0.212131	-6.65911	cg26140366
0.147815	0.769906	4.45156	1.91466e-05	3.97838e-05	1.66339	cg10748867
0.123005	0.726925	3.77707	0.000247844	0.000437443	-0.781148	cg02197005
0.0672343	0.745283	2.30049	0.0231346	0.030979	-4.95558	cg26877508
-0.099312	0.26456	-2.82302	0.00556675	0.00812509	-3.67983	cg06427514
-0.278632	0.780777	-9.26922	8.95163e-16	5.61013e-15	25.0459	cg17876645
-0.00670337	0.710428	-0.190155	0.849508	0.865992	-7.54157	cg12577320
0.0428208	0.877126	1.18017	0.240257	0.27456	-6.86347	cg11411884
0.0516851	0.726486	1.4914	0.138466	0.164816	-6.45158	cg24970360
-0.280285	0.766916	-9.95696	2.03286e-17	1.4769e-16	28.8051	cg19696794
-0.0100394	0.330664	-0.260383	0.795012	0.81638	-7.52567	cg04366687
0.10347	0.702118	4.25383	4.16774e-05	8.22829e-05	0.916857	cg00971034
0.00288515	0.790537	0.0980746	0.922036	0.930839	-7.55491	cg24629791
-0.281588	0.646969	-9.45466	3.23625e-16	2.11132e-15	26.056	cg20156985
0.0641525	0.561777	1.87922	0.0626279	0.0786856	-5.80967	cg04065767
-0.0887882	0.482401	-2.65784	0.0089304	0.0126616	-4.10828	cg21339822
-0.0660975	0.680099	-2.07328	0.0402749	0.052035	-5.43617	cg01474011
-0.0559698	0.126839	-2.55335	0.0119132	0.0166074	-4.3673	cg13727849
-0.0630857	0.681956	-1.95561	0.0528234	0.0670837	-5.66675	cg14886850
-0.000654791	0.854344	-0.0205528	0.983636	0.985425	-7.55953	cg09654261
-0.167262	0.636089	-6.26888	5.83386e-09	1.91604e-08	9.54156	cg24731625
-0.0683645	0.826713	-2.28921	0.0238028	0.031812	-4.98053	cg13500029
-0.0726985	0.800798	-2.17478	0.0315986	0.0414543	-5.22722	cg09866695
0.0244505	0.183196	0.658079	0.511742	0.549309	-7.34239	cg19717595
-0.0423341	0.137529	-1.17799	0.241119	0.275469	-6.86602	cg13879483
-0.203601	0.722062	-6.78965	4.47101e-10	1.65252e-09	12.0662	cg07056626
0.021108	0.16831	0.589963	0.556319	0.592662	-7.38499	cg27030482
-0.155564	0.673913	-4.49451	1.61169e-05	3.3868e-05	1.82904	cg07037750
0.0928039	0.768254	2.60142	0.0104459	0.0146768	-4.24935	cg05539841
0.00518633	0.312646	0.149964	0.881044	0.894344	-7.54844	cg14530833
0.312656	0.162773	12.7329	4.46609e-24	6.44125e-23	44.0614	cg20817131
-0.0941193	0.723403	-2.55459	0.0118758	0.0165581	-4.36441	cg08047086
-0.00204026	0.715365	-0.0597934	0.952419	0.958216	-7.55795	cg01517431
0.105271	0.720744	2.99955	0.00328528	0.00495141	-3.19707	cg15683940
0.132091	0.595907	4.08623	7.93313e-05	0.000150315	0.301773	cg13695383
-0.0881205	0.722096	-2.43572	0.0163246	0.022325	-4.64798	cg21857346
-0.253221	0.818486	-8.5014	5.82566e-14	3.0904e-13	20.9048	cg07054804
-0.0790279	0.170303	-2.11145	0.0367982	0.0478096	-5.35868	cg13593553
0.0669235	0.819224	1.9962	0.0481646	0.0615352	-5.58863	cg15283292
0.0757196	0.760569	2.34811	0.0204967	0.0276467	-4.84914	cg06923233
0.326121	0.173651	16.6853	3.75172e-33	1.89949e-31	64.8801	cg00247631
0.148485	0.800134	4.31792	3.25003e-05	6.51899e-05	1.1554	cg14219938
0.0851458	0.775151	3.12423	0.00223201	0.00344083	-2.84064	cg08757989
-0.128371	0.66836	-3.81071	0.000219599	0.000390728	-0.66654	cg00074818
-0.0809571	0.200004	-2.69407	0.00806263	0.0115064	-4.01609	cg11870261
0.0417007	0.773064	1.4197	0.15827	0.186549	-6.55472	cg09313632
-0.0828971	0.680804	-2.80659	0.00583818	0.00849664	-3.72328	cg20004827
-0.0037758	0.746585	-0.101171	0.919583	0.928731	-7.5546	cg12814535
0.12559	0.699126	3.83955	0.00019784	0.00035448	-0.56762	cg04366815
0.0250153	0.695207	0.757783	0.450059	0.488934	-7.2717	cg25060243
0.282243	0.253655	10.7397	2.66949e-19	2.32357e-18	33.1128	cg08445740
-0.245264	0.798803	-7.58531	7.64389e-12	3.35436e-11	16.0798	cg10824259
-0.0341863	0.570391	-0.90215	0.368775	0.407307	-7.1519	cg06704455
0.147295	0.797293	4.44074	1.99926e-05	4.14175e-05	1.62183	cg15924121
0.115777	0.867371	4.10518	7.37492e-05	0.000140409	0.3712	cg26384903
-0.192147	0.725312	-6.4286	2.67916e-09	9.13016e-09	10.3055	cg18444544
0.0410522	0.788582	1.39142	0.166654	0.195772	-6.59405	cg09830455
0.267811	0.0902512	8.57271	3.99266e-14	2.15035e-13	21.2795	cg10126205
-0.264562	0.818255	-8.54468	4.63571e-14	2.48467e-13	21.1314	cg21927426
0.120259	0.746688	3.74917	0.000273842	0.000480348	-0.875569	cg03554394
-0.289757	0.78737	-9.94157	2.21316e-17	1.60098e-16	28.7206	cg18151030
0.0256399	0.800194	0.828466	0.409041	0.447925	-7.21563	cg11639984
0.137849	0.788242	3.92636	0.000144062	0.000262958	-0.266428	cg26836809
0.162272	0.732571	4.72507	6.28146e-06	1.40408e-05	2.73724	cg14215625
-0.0534927	0.267848	-1.68426	0.094716	0.115749	-6.14998	cg20867633
-0.0575206	0.684911	-1.50615	0.134643	0.160587	-6.42976	cg03722802
-0.0170803	0.769533	-0.483561	0.629574	0.662807	-7.44229	cg02104434
0.135406	0.706368	4.44148	1.99049e-05	4.12513e-05	1.62584	cg11852212
0.0371866	0.759506	1.07867	0.282886	0.31947	-6.97753	cg22941315
-0.00843013	0.203847	-0.296723	0.767187	0.790927	-7.51549	cg08579858
-0.196162	0.655808	-6.81835	3.87119e-10	1.43913e-09	12.208	cg10632728
-0.0565506	0.773158	-2.05587	0.041948	0.0540615	-5.47103	cg26022010
-0.110373	0.256715	-3.40137	0.000910058	0.00148323	-2.0057	cg14638840
-0.337424	0.708566	-13.4402	9.48921e-26	1.69398e-24	47.8981	cg00327355
-0.218034	0.764406	-7.39852	2.00182e-11	8.45066e-11	15.1284	cg11877061
-0.11403	0.188529	-3.30339	0.00125765	0.00200883	-2.30778	cg16589135
-0.0138386	0.154524	-0.547904	0.584768	0.620145	-7.40899	cg14968378
-0.197126	0.775761	-6.643	9.29907e-10	3.32739e-09	11.3457	cg03372174
0.000506998	0.772213	0.0141079	0.988767	0.989955	-7.55965	cg18686270
0.0656066	0.775047	1.81536	0.0719526	0.0895662	-5.92502	cg24629111
-0.00784745	0.567926	-0.259015	0.796064	0.817367	-7.52602	cg05825400
-0.144802	0.649495	-5.26751	6.11085e-07	1.57477e-06	4.99552	cg25216039
0.0195115	0.69963	0.537321	0.592036	0.627041	-7.41475	cg24072093
0.196796	0.655813	5.95629	2.61541e-08	8.00071e-08	8.07144	cg25023717
-0.155599	0.71305	-4.43975	2.00715e-05	4.15715e-05	1.61805	cg07425824
0.00110415	0.451409	0.0325748	0.974067	0.977037	-7.55921	cg16964748
-0.0255488	0.731184	-0.841563	0.401695	0.440542	-7.20469	cg26985878
0.163988	0.709557	5.34379	4.35632e-07	1.146e-06	5.32488	cg05270752
-0.195472	0.801227	-5.97007	2.45045e-08	7.51788e-08	8.13523	cg14378231
-0.0148562	0.72341	-0.525296	0.600339	0.63492	-7.42116	cg17808631
-0.12374	0.707019	-3.81004	0.000220133	0.000391636	-0.668842	cg06218344
0.188456	0.729886	6.12592	1.16313e-08	3.69791e-08	8.86494	cg11295357
0.0516909	0.229185	1.4452	0.150995	0.178623	-6.5186	cg17074396
0.123501	0.782165	3.75979	0.00026367	0.000463512	-0.839739	cg11308639
0.121869	0.805459	3.71087	0.00031381	0.000545745	-1.00437	cg27662540
0.154562	0.808107	4.83067	4.03956e-06	9.27733e-06	3.16384	cg24837026
-0.226228	0.796431	-6.88159	2.83471e-10	1.06746e-09	12.5154	cg14382719
0.067985	0.76086	2.51587	0.0131852	0.0182691	-4.45799	cg00286188
-0.243836	0.768052	-7.76038	3.04413e-12	1.38512e-11	16.9895	cg04661709
0.153995	0.718871	4.39571	2.39156e-05	4.8989e-05	1.44971	cg07602030
-0.2169	0.74245	-6.78079	4.70083e-10	1.73261e-09	12.0173	cg27231624
-0.0818826	0.747646	-2.76386	0.00660693	0.00953957	-3.83572	cg18397743
0.0913532	0.736463	2.87125	0.00483041	0.00711189	-3.55043	cg25553824
-0.164911	0.817766	-6.21042	7.73876e-09	2.50927e-08	9.26436	cg09259235
0.061621	0.729004	1.93048	0.0558945	0.0707501	-5.71436	cg00890054
-0.000762596	0.227921	-0.0193906	0.984562	0.986226	-7.55956	cg06173319
-0.193479	0.397082	-6.31081	4.76497e-09	1.58016e-08	9.74027	cg03777205
-0.194949	0.581953	-6.4803	2.07875e-09	7.16994e-09	10.5548	cg11700230
-0.189686	0.765754	-5.74058	7.17822e-08	2.08262e-07	7.08391	cg23273866
0.08162	0.793991	2.82688	0.00550259	0.00803665	-3.66937	cg20224850
0.0541549	0.742455	1.87068	0.0638076	0.0800634	-5.82529	cg12667511
0.00639238	0.683968	0.20631	0.836896	0.854576	-7.53835	cg21305926
-0.256082	0.671965	-8.52603	5.10123e-14	2.72227e-13	21.0363	cg12438547
0.087837	0.731743	2.46953	0.0149287	0.0205246	-4.56857	cg20477989
0.121798	0.801746	3.41623	0.000865991	0.0014161	-1.95926	cg14346362
0.131443	0.758266	4.29082	3.60951e-05	7.19479e-05	1.05465	cg03049881
0.135521	0.712337	4.25757	4.11214e-05	8.12531e-05	0.929898	cg08118287
0.182373	0.642308	6.20988	7.75914e-09	2.51571e-08	9.26178	cg13094313
-0.291182	0.754727	-10.2976	3.09077e-18	2.42202e-17	30.6773	cg09516200
0.306262	0.18471	13.0933	6.24417e-25	1.0067e-23	46.0212	cg16805215
0.125316	0.727906	3.98806	0.000114605	0.000212343	-0.0488946	cg14961391
0.125269	0.705767	4.45838	1.86018e-05	3.87304e-05	1.6909	cg20839205
0.121995	0.815882	3.54652	0.000556791	0.000934493	-1.54489	cg05768759
0.148284	0.794252	4.36217	2.73086e-05	5.54219e-05	1.32235	cg25019898
0.0499871	0.117629	1.67167	0.097177	0.118524	-6.17074	cg15992535
0.0834517	0.612216	2.86049	0.00498504	0.00732617	-3.57929	cg25036707
-0.0549652	0.750007	-1.85172	0.0665059	0.0832206	-5.85978	cg26481249
-0.167912	0.761941	-4.7767	5.06637e-06	1.14734e-05	2.94491	cg14016554
0.092082	0.729913	2.67709	0.00846069	0.0120369	-4.05953	cg15781873
-0.0816949	0.0896029	-2.21391	0.0287154	0.0378965	-5.1442	cg19630440
-0.0246334	0.75906	-0.715166	0.475889	0.514442	-7.30313	cg06960941
-0.0538437	0.249384	-1.86876	0.0640764	0.0803787	-5.8288	cg01144053
-0.177928	0.769209	-4.92722	2.68534e-06	6.32854e-06	3.55905	cg02067022
0.0711123	0.768813	2.33992	0.0209277	0.0281921	-4.86752	cg02876062
0.0842806	0.36514	2.77422	0.00641273	0.00927672	-3.80862	cg14976500
0.0954528	0.745753	2.87823	0.00473193	0.00697601	-3.53159	cg05829696
0.142303	0.181451	6.51424	1.75884e-09	6.11502e-09	10.719	cg11223101
0.0750157	0.643123	2.44237	0.0160389	0.0219581	-4.63237	cg00934735
0.0336266	0.133233	1.61004	0.109998	0.133043	-6.2702	cg01609559
0.130942	0.709937	3.84051	0.000197152	0.000353317	-0.564315	cg12170933
0.191489	0.190329	7.25857	4.12357e-11	1.68901e-10	14.4152	cg08478116
0.148328	0.784566	5.34954	4.24331e-07	1.11823e-06	5.3504	cg16604391
-0.0111469	0.695956	-0.371266	0.711089	0.739217	-7.49048	cg06477069
-0.0913553	0.770643	-2.56698	0.0114814	0.0160363	-4.33415	cg08595501
0.128782	0.835856	3.67174	0.000360302	0.000621542	-1.13485	cg20073376
0.0701112	0.673478	2.29711	0.0233335	0.0312267	-4.96307	cg05181846
0.0156051	0.789639	0.44618	0.656267	0.687958	-7.45973	cg11453608
-0.0953627	0.708645	-2.97423	0.0035483	0.00532186	-3.26786	cg00348389
0.0468294	0.745598	1.29995	0.196099	0.227633	-6.71599	cg05021029
0.0633238	0.755469	1.79307	0.0754687	0.0936446	-5.96441	cg03839102
0.0581528	0.829306	1.87989	0.0625327	0.078573	-5.80843	cg12813711
-0.0421767	0.70281	-1.43992	0.152476	0.180235	-6.52613	cg14695497
0.109629	0.359689	3.67413	0.000356994	0.000616146	-1.12631	cg06657409
0.129007	0.827585	3.79956	0.000228604	0.000405637	-0.70462	cg16640149
-0.113453	0.188286	-3.49594	0.000661831	0.00109922	-1.70724	cg22818556
0.0462186	0.197161	1.67872	0.0957902	0.116957	-6.15913	cg19221545
-0.148384	0.74322	-4.53695	1.35809e-05	2.885e-05	1.99379	cg06176608
0.0867531	0.498571	3.21438	0.00167665	0.00263145	-2.57546	cg01566552
0.0815924	0.750521	2.30519	0.0228651	0.030643	-4.94524	cg20080580
0.087614	0.79426	2.76268	0.006631	0.00957224	-3.83895	cg05993778
0.0905617	0.754047	2.55318	0.0119214	0.0166179	-4.36784	cg22440951
-0.168762	0.721628	-5.59046	1.42799e-07	4.00073e-07	6.41189	cg09289005
-0.297362	0.822001	-10.7142	3.07551e-19	2.66318e-18	32.972	cg27185501
0.0439999	0.56703	1.60353	0.111427	0.134664	-6.28049	cg16410413
0.0146503	0.58992	0.489747	0.625201	0.658692	-7.43927	cg23322114
0.0314386	0.644462	0.930125	0.354165	0.392468	-7.12631	cg03664527
0.12431	0.79384	3.94115	0.000136374	0.000249896	-0.214351	cg21825418
0.00117742	0.828166	0.0398432	0.968284	0.972077	-7.55895	cg09450153
-0.194927	0.843164	-5.73186	7.47439e-08	2.16431e-07	7.0444	cg00001099
0.093649	0.543672	2.97778	0.00350996	0.00526794	-3.25791	cg12679192
-0.252777	0.790891	-7.93594	1.20747e-12	5.70346e-12	17.904	cg08993690
0.0552945	0.788083	1.78304	0.0770918	0.0955331	-5.98196	cg07085310
0.1037	0.549491	2.95957	0.00370953	0.00554924	-3.30865	cg21422475
-0.00129953	0.16317	-0.0530886	0.957749	0.962826	-7.55833	cg02109162
-0.0427811	0.416197	-1.1943	0.234705	0.268707	-6.84679	cg17449465
-0.0359099	0.400898	-1.16148	0.247737	0.282438	-6.88522	cg15195412
-0.148728	0.634616	-5.08519	1.35876e-06	3.3394e-06	4.21919	cg27431150
0.110364	0.80555	2.94059	0.00392796	0.00585701	-3.36114	cg12517191
-0.156982	0.603599	-4.57738	1.1526e-05	2.47877e-05	2.15178	cg06222383
-0.0728994	0.219032	-2.33075	0.0214258	0.0288188	-4.88817	cg01407244
-0.0375174	0.313735	-1.42918	0.155531	0.183588	-6.54136	cg03581459
0.00242712	0.805594	0.0754382	0.939991	0.947005	-7.55688	cg05018648
0.200296	0.715282	5.87987	3.74806e-08	1.12446e-07	7.7193	cg20021204
0.0916173	0.778326	2.83023	0.00545062	0.00796555	-3.66062	cg22957613
0.108097	0.782654	3.34028	0.00111428	0.00179361	-2.19489	cg19887462
0.0867878	0.768157	2.67148	0.00859522	0.0122155	-4.07377	cg06197731
0.145618	0.80189	4.16683	5.83726e-05	0.000112775	0.59476	cg12891604
-0.00493938	0.758661	-0.159554	0.873499	0.887657	-7.54695	cg02617428
0.0696757	0.873398	2.11553	0.0364421	0.0473731	-5.35032	cg24428372
0.098736	0.724531	3.11564	0.00229385	0.00353052	-2.86583	cg23458843
-0.0719968	0.766334	-2.06428	0.0411357	0.0530705	-5.45426	cg00848374
0.0867738	0.665123	2.55782	0.0117718	0.0164207	-4.35653	cg02326301
-0.227955	0.671031	-7.4217	1.77843e-11	7.54486e-11	15.2454	cg06857921
0.221495	0.189715	10.5006	1.00401e-18	8.24629e-18	31.7953	cg01577604
-0.131975	0.818317	-4.2561	4.13346e-05	8.1655e-05	0.924852	cg26578983
0.133514	0.484027	3.64914	0.000390048	0.000669548	-1.2097	cg01533966
-0.27667	0.778032	-9.88748	2.98347e-17	2.13409e-16	28.4239	cg00340855
-0.0218048	0.174139	-0.824091	0.411511	0.450421	-7.21924	cg15002204
0.137398	0.176079	4.90117	2.99317e-06	7.00491e-06	3.45368	cg14916079
-0.326929	0.807005	-12.6682	6.36162e-24	9.00486e-23	43.7091	cg25008474
-0.13072	0.209157	-3.57644	0.00050227	0.000848587	-1.44795	cg00238897
-0.196576	0.617988	-7.70142	4.12368e-12	1.85489e-11	16.6891	cg03478448
-0.260437	0.68362	-8.86713	8.03936e-15	4.60591e-14	22.868	cg16606731
0.122941	0.165645	5.64485	1.11274e-07	3.15864e-07	6.65536	cg06012872
0.0134074	0.824043	0.430394	0.667676	0.698619	-7.46668	cg17478016
-0.206477	0.81189	-6.03447	1.80565e-08	5.6212e-08	8.43427	cg21108215
0.0887697	0.826489	2.59641	0.0105911	0.014868	-4.26175	cg18737789
0.0951923	0.814681	3.05017	0.00281184	0.00427803	-3.05385	cg26916916
-0.335429	0.447693	-14.0387	3.76938e-27	8.0713e-26	51.112	cg27410837
0.0947087	0.796684	2.93445	0.00400115	0.00595879	-3.37806	cg26261553
0.0611652	0.775788	2.26737	0.0251439	0.0334784	-5.02849	cg22535349
0.0306723	0.657005	0.975878	0.331077	0.369052	-7.08279	cg06890522
-0.0607429	0.123713	-2.35279	0.0202488	0.0273334	-4.83849	cg00777968
-0.197562	0.676031	-6.26803	5.87805e-09	1.92998e-08	9.53445	cg02483462
-0.0708282	0.555778	-1.89953	0.0598836	0.0754432	-5.77221	cg02490034
0.100453	0.889881	3.62337	0.000426459	0.000727505	-1.29402	cg19081571
0.0800559	0.160053	3.31354	0.00121588	0.00194629	-2.27644	cg12317414
0.064694	0.79401	1.8226	0.070841	0.0882734	-5.91214	cg06795523
-0.336597	0.877124	-13.4078	1.13139e-25	2.00207e-24	47.7229	cg18582260
-0.26596	0.749394	-8.65289	2.57868e-14	1.41134e-13	21.7126	cg05612839
0.100763	0.823164	2.7754	0.00639275	0.00924931	-3.80569	cg24932449
-0.0789274	0.694363	-3.10016	0.00240687	0.00369466	-2.91038	cg27632959
0.0516724	0.78468	1.96682	0.0514953	0.065507	-5.6453	cg15494122
0.186939	0.318495	5.32255	4.79994e-07	1.25402e-06	5.23076	cg06528223
-0.19641	0.747067	-6.80052	4.23385e-10	1.56848e-09	12.1199	cg10315334
-0.122058	0.771724	-3.66403	0.000370198	0.000637648	-1.16042	cg16942644
-0.243838	0.887273	-7.67142	4.86156e-12	2.17153e-11	16.5268	cg14111334
-0.221391	0.656105	-6.90761	2.48447e-10	9.41109e-10	12.6452	cg06745001
-0.197308	0.71932	-6.69934	7.02422e-10	2.54454e-09	11.6216	cg07392702
0.219656	0.216374	7.60955	6.67306e-12	2.94435e-11	16.2134	cg01596963
0.109	0.748148	3.84048	0.000196993	0.000353051	-0.563732	cg09414557
-0.0747752	0.686046	-2.19971	0.0297338	0.0391613	-5.17448	cg03071876
-0.132994	0.643369	-4.88703	3.17814e-06	7.40928e-06	3.39564	cg17418055
-0.285971	0.783175	-10.3629	2.15288e-18	1.71181e-17	31.0368	cg26192309
0.0939683	0.766071	3.24753	0.00150702	0.00238074	-2.47633	cg20158944
-0.239022	0.820466	-8.14705	3.89747e-13	1.92465e-12	19.0224	cg12792363
0.15895	0.561317	6.13766	1.09815e-08	3.5012e-08	8.92118	cg19166242
0.0281486	0.67232	0.821851	0.412784	0.451654	-7.22108	cg02011706
0.0589568	0.803216	1.94695	0.0538608	0.0683085	-5.6832	cg05325633
-0.318376	0.729429	-12.035	2.06309e-22	2.47133e-21	40.2443	cg14118850
0.0215467	0.791897	0.75393	0.452357	0.491204	-7.27462	cg06294279
-0.115258	0.364356	-3.61245	0.000443273	0.000754631	-1.33032	cg04650094
-0.078771	0.618548	-2.89834	0.00445599	0.00659322	-3.47676	cg12044213
0.120552	0.792009	3.78303	0.000242558	0.000428656	-0.760769	cg15714227
0.248068	0.383903	8.86238	8.24965e-15	4.72121e-14	22.8424	cg08704302
-0.044609	0.801595	-1.45424	0.148473	0.175849	-6.50565	cg20388967
-0.0862624	0.356728	-2.48829	0.0142005	0.0195837	-4.52406	cg02010481
-0.205489	0.788466	-6.18901	8.62137e-09	2.78082e-08	9.15886	cg22730830
0.092867	0.623101	2.79228	0.00608791	0.00883699	-3.76129	cg26871350
0.0450474	0.844113	1.25933	0.210342	0.242828	-6.76755	cg00001791
-0.0240338	0.62072	-0.758441	0.449666	0.488554	-7.27121	cg21486694
-0.185597	0.752694	-6.18978	8.54823e-09	2.75849e-08	9.16679	cg27316956
-0.0393625	0.163287	-1.57096	0.118807	0.142983	-6.33143	cg03523945
0.139916	0.781281	4.26155	4.05007e-05	8.00922e-05	0.944506	cg14735704
-0.0207537	0.605371	-0.673385	0.501989	0.53975	-7.33218	cg18525126
-0.242717	0.765704	-8.49583	6.0035e-14	3.18066e-13	20.875	cg00379713
0.177696	0.151092	7.72192	3.70271e-12	1.67266e-11	16.7955	cg24505687
0.217606	0.569552	7.78076	2.71716e-12	1.24159e-11	17.1014	cg10298992
0.0646246	0.194407	2.58877	0.0108134	0.015162	-4.28048	cg16562730
-0.216209	0.781903	-6.58017	1.27742e-09	4.5092e-09	11.0339	cg04985582
-0.0267329	0.742305	-0.713444	0.476949	0.515449	-7.30436	cg03457400
0.17126	0.181169	7.77091	2.8618e-12	1.30521e-11	17.0502	cg26380291
0.00629646	0.810426	0.21497	0.830153	0.848311	-7.53651	cg21627181
0.0528022	0.64141	1.78059	0.077492	0.0960002	-5.98624	cg13320181
-0.226035	0.757751	-7.5883	7.45704e-12	3.27555e-11	16.1037	cg23206630
-0.277381	0.787704	-9.65188	1.09372e-16	7.45715e-16	27.1333	cg11434671
0.135846	0.724099	3.99402	0.000112132	0.000208008	-0.0280612	cg21142512
-0.302714	0.788625	-10.9581	7.95801e-20	7.28412e-19	34.3168	cg15254385
-0.11204	0.734414	-3.23291	0.00158057	0.00248939	-2.5205	cg07945582
-0.215414	0.759702	-7.2567	4.1633e-11	1.70464e-10	14.4058	cg23823660
0.102654	0.764759	3.5429	0.000563343	0.000944641	-1.55605	cg04505348
-0.041409	0.202582	-1.5969	0.112898	0.13632	-6.29094	cg10227024
-0.263756	0.709691	-8.78037	1.28803e-14	7.24876e-14	22.4006	cg07071036
0.162151	0.791654	5.02235	1.78705e-06	4.3173e-06	3.9537	cg10897045
-0.0991774	0.586693	-2.87497	0.00477789	0.00703958	-3.54042	cg07240557
0.0266328	0.213977	0.713472	0.476932	0.515446	-7.30434	cg27086874
-0.0559076	0.102901	-1.56231	0.120835	0.145245	-6.34478	cg24675150
0.0278047	0.370037	0.987473	0.325383	0.363285	-7.07144	cg06143362
0.0523726	0.64079	1.69613	0.0924372	0.113164	-6.13027	cg12035880
-0.0150442	0.654473	-0.400487	0.689506	0.719139	-7.47915	cg24611970
0.135111	0.802414	4.12049	6.9667e-05	0.000133102	0.425773	cg24280523
-0.172694	0.793129	-5.0883	1.3439e-06	3.30499e-06	4.23017	cg12256469
-0.120695	0.728357	-3.64682	0.000393219	0.000674654	-1.21734	cg07707586
-0.0931366	0.165349	-3.8374	0.000199203	0.000356695	-0.574311	cg04741284
0.153778	0.546744	5.07644	1.41126e-06	3.45958e-06	4.1824	cg02251754
-0.205571	0.804011	-5.83111	4.70973e-08	1.39567e-07	7.49589	cg25356006
0.0980674	0.712673	2.79668	0.00601074	0.00873265	-3.74968	cg01003320
-0.128203	0.622376	-4.60829	1.01427e-05	2.19783e-05	2.27473	cg07379893
0.108135	0.788428	3.26934	0.00140506	0.00222897	-2.41102	cg08265889
0.0661753	0.799828	1.97011	0.0511175	0.0650614	-5.63902	cg27287456
-0.066488	0.713747	-2.06832	0.0407469	0.0526059	-5.44613	cg02713180
0.127316	0.75921	4.81795	4.25366e-06	9.7395e-06	3.11365	cg21838329
0.0866409	0.700202	2.59226	0.0107127	0.0150287	-4.272	cg13583454
0.0565581	0.153132	1.81835	0.071489	0.0890215	-5.9197	cg23954968
-0.0286985	0.688852	-0.893382	0.373431	0.412019	-7.15977	cg05374129
0.142907	0.241485	5.39422	3.47418e-07	9.26523e-07	5.54512	cg01926269
-0.0240493	0.0882152	-0.6072	0.544859	0.58159	-7.37465	cg09831144
-0.101832	0.775027	-3.27351	0.00138576	0.00219993	-2.39821	cg18297745
-0.150463	0.73907	-4.28423	3.70782e-05	7.37726e-05	1.02909	cg20716653
-0.258398	0.797819	-8.66578	2.39717e-14	1.31614e-13	21.7848	cg05395704
0.18102	0.73938	6.17896	9.00506e-09	2.8993e-08	9.11573	cg10169183
-0.195263	0.606282	-6.05238	1.65811e-08	5.18271e-08	8.51778	cg02357714
0.00683786	0.285392	0.202376	0.839964	0.857347	-7.53916	cg08737116
-0.0502184	0.413309	-1.38309	0.169191	0.19855	-6.60548	cg03978242
0.118581	0.783619	3.5754	0.000504078	0.000851483	-1.45134	cg26390541
-0.0838174	0.803147	-2.68359	0.00830604	0.0118323	-4.04291	cg13661827
0.131843	0.781955	3.74759	0.000275404	0.000482865	-0.880936	cg15832574
0.0450615	0.603113	1.45866	0.147255	0.174515	-6.49929	cg12889133
-0.00329695	0.765275	-0.0977725	0.922275	0.93106	-7.55494	cg00652846
0.00660622	0.771088	0.177314	0.859559	0.87515	-7.54394	cg02433515
-0.201986	0.584182	-7.8953	1.48453e-12	6.95259e-12	17.6992	cg26623753
0.0191422	0.729151	0.697674	0.486721	0.524916	-7.3155	cg26175846
-0.109565	0.142282	-3.83305	0.000202367	0.00036193	-0.589255	cg26246897
-0.161402	0.525731	-5.08465	1.36454e-06	3.35258e-06	4.21531	cg03458048
-0.255544	0.753945	-8.19385	3.05312e-13	1.52125e-12	19.2645	cg00996847
0.0913556	0.869693	2.76805	0.00652979	0.0094352	-3.82496	cg16886672
0.161328	0.456597	4.53053	1.39379e-05	2.95591e-05	1.96881	cg01730857
0.105188	0.79723	3.26755	0.00141322	0.00224103	-2.41641	cg27366263
-0.0448282	0.540341	-1.23916	0.217691	0.250626	-6.79256	cg23732483
0.11619	0.782753	3.34091	0.00111196	0.00179008	-2.19294	cg26274214
0.125661	0.823294	4.45297	1.90083e-05	3.95196e-05	1.67012	cg17464043
0.154117	0.760794	4.90979	2.88968e-06	6.77885e-06	3.48793	cg03608828
0.305955	0.197218	14.6	1.88551e-28	4.76464e-27	54.0963	cg14608074
0.120972	0.794777	3.63652	0.000407653	0.000697644	-1.25134	cg20269253
0.134818	0.665674	4.13927	6.4858e-05	0.000124427	0.494088	cg18149011
-0.066405	0.596371	-2.27067	0.0249376	0.0332237	-5.02128	cg06104877
0.0930363	0.758958	2.92625	0.00410048	0.00609748	-3.40056	cg19680631
-0.299113	0.756706	-10.7301	2.81618e-19	2.44439e-18	33.0596	cg06323332
0.0407617	0.794417	1.51733	0.131796	0.157418	-6.41309	cg09394608
0.0771259	0.463302	2.42871	0.0166274	0.0227134	-4.6643	cg03842440
0.124841	0.761071	4.86861	3.43591e-06	7.96725e-06	3.32017	cg27314324
0.00409738	0.734663	0.107195	0.914812	0.924431	-7.55397	cg08751971
-0.0243161	0.527954	-0.75594	0.451159	0.490016	-7.2731	cg15839421
0.127669	0.770975	4.13111	6.68534e-05	0.000128015	0.465006	cg08919594
0.0595691	0.591355	1.74294	0.0838933	0.103393	-6.05128	cg06584784
-0.147416	0.673814	-5.13424	1.09766e-06	2.73515e-06	4.42634	cg27422507
-0.164148	0.302961	-5.44755	2.7331e-07	7.38435e-07	5.77885	cg24506767
-0.0328885	0.745138	-0.858661	0.392231	0.430992	-7.19016	cg03424844
0.125685	0.807372	4.01693	0.000102895	0.000191886	0.0537294	cg01616628
0.137751	0.168214	4.40849	2.27162e-05	4.66777e-05	1.49902	cg18105139
0.128827	0.755971	3.53028	0.000588676	0.000984441	-1.59723	cg11362758
0.141651	0.754471	4.20262	5.08763e-05	9.91509e-05	0.726194	cg16426510
0.103267	0.776905	2.87737	0.00474405	0.00699252	-3.53392	cg13835670
-0.104129	0.453416	-2.83216	0.00541987	0.00792341	-3.65547	cg03560879
0.0458607	0.277816	1.33614	0.184019	0.214648	-6.6687	cg02689863
0.109608	0.77652	3.16655	0.00195387	0.00303835	-2.71728	cg19227511
0.121413	0.676869	3.91141	0.000152116	0.000276839	-0.318241	cg15745824
0.171703	0.792403	5.54054	1.79567e-07	4.96851e-07	6.18851	cg08969297
-0.0631838	0.860228	-1.68544	0.0944896	0.115498	-6.14803	cg04346459
0.117367	0.68215	3.55042	0.000549377	0.000922767	-1.53229	cg26835268
0.0937893	0.707711	2.90912	0.00431657	0.00639915	-3.44756	cg05233288
0.0289939	0.182148	1.1835	0.238935	0.273189	-6.85956	cg10880459
-0.0366876	0.781944	-1.00773	0.3156	0.353254	-7.05128	cg10941258
0.0654121	0.182294	2.4014	0.0178561	0.0242857	-4.72749	cg21180572
0.106871	0.860892	3.05636	0.00275916	0.0042022	-3.03635	cg22865501
0.0361676	0.761355	1.16035	0.248195	0.282922	-6.88653	cg01232909
0.0100211	0.834322	0.376184	0.707439	0.735816	-7.48863	cg13209113
0.0119432	0.775928	0.393875	0.694368	0.723707	-7.48179	cg11922563
-0.318233	0.79342	-11.7169	1.19345e-21	1.31304e-20	38.4968	cg09889350
-0.362323	0.768362	-16.3051	2.60021e-32	1.15806e-30	62.9519	cg09093656
0.0590527	0.786538	1.65695	0.100129	0.121885	-6.19482	cg16949103
0.071219	0.77905	2.0826	0.0394013	0.0509774	-5.41737	cg27011350
-0.19868	0.706142	-6.21246	7.69608e-09	2.49657e-08	9.27016	cg20682143
-0.0121634	0.795174	-0.341255	0.733506	0.759899	-7.50122	cg02102332
0.0267301	0.166117	1.36841	0.173722	0.203522	-6.62547	cg18105612
-0.191667	0.698939	-5.55726	1.66741e-07	4.63167e-07	6.26101	cg24067652
0.274929	0.312911	13.4478	9.10978e-26	1.63153e-24	47.9388	cg22912922
0.0484611	0.790327	1.77266	0.0788046	0.0975118	-6.00005	cg26568075
0.152627	0.762448	4.48215	1.69376e-05	3.54679e-05	1.78126	cg10987992
0.0475573	0.787248	1.53275	0.127953	0.153172	-6.38988	cg10156739
0.134725	0.245815	4.09924	7.55182e-05	0.000143556	0.348781	cg01185766
-0.0296956	0.744077	-0.828047	0.409279	0.448171	-7.21597	cg16004767
-0.251472	0.720547	-8.49997	5.87091e-14	3.11357e-13	20.8971	cg20200200
0.110035	0.784757	3.22846	0.00160337	0.00252302	-2.53381	cg12311636
0.0287431	0.802055	0.818129	0.414897	0.453856	-7.22413	cg07608333
0.194884	0.209997	6.95158	1.97684e-10	7.56506e-10	12.8699	cg07036530
0.121238	0.758252	3.84827	0.000191624	0.000343913	-0.537398	cg11755245
0.176225	0.395679	5.72218	7.79588e-08	2.25253e-07	7.00298	cg24669449
0.128093	0.717608	3.53779	0.000573709	0.000961098	-1.57303	cg14369333
0.0353826	0.794249	0.905844	0.366825	0.40536	-7.14857	cg18719563
-0.270797	0.79893	-9.30651	7.29676e-16	4.61293e-15	25.2488	cg08870587
0.14463	0.628938	5.03497	1.68841e-06	4.09515e-06	4.00847	cg06660385
0.00698719	0.766768	0.186465	0.852394	0.868595	-7.54227	cg23216015
0.129908	0.730361	4.67225	7.80048e-06	1.7193e-05	2.52792	cg10143807
0.131978	0.7343	4.3775	2.56656e-05	5.23283e-05	1.38168	cg16003687
0.145176	0.783966	4.07365	8.31914e-05	0.000157164	0.256445	cg03305454
-0.11979	0.56469	-3.77739	0.000247508	0.000436898	-0.77991	cg26025891
-0.172194	0.626603	-5.32618	4.72284e-07	1.23534e-06	5.24652	cg06972695
-0.19048	0.769982	-5.80062	5.43011e-08	1.59807e-07	7.35671	cg20038219
-0.192616	0.798928	-5.70193	8.58455e-08	2.46854e-07	6.90911	cg04586622
0.0795411	0.880735	2.59634	0.0105911	0.014868	-4.26182	cg09067559
-0.133858	0.715344	-4.21019	4.93984e-05	9.6433e-05	0.754346	cg04836028
-0.137333	0.608499	-4.44031	2.00068e-05	4.14451e-05	1.621	cg09055507
0.0069555	0.684393	0.179723	0.857672	0.873408	-7.54351	cg03032443
0.306698	0.2081	13.9133	7.38767e-27	1.52147e-25	50.4415	cg07324381
0.0875201	0.779026	2.80033	0.00594655	0.00864458	-3.73996	cg00471368
0.0333441	0.909367	0.914322	0.362372	0.4009	-7.14086	cg10756475
0.0179482	0.714112	0.595395	0.552693	0.589121	-7.38177	cg02061967
-0.0732074	0.689312	-2.0997	0.0378398	0.0490762	-5.38267	cg13435263
-0.106533	0.79176	-3.61878	0.000433345	0.000738592	-1.30911	cg18297196
-0.110806	0.470128	-3.06823	0.0026596	0.00405849	-3.00245	cg04945350
-0.0317446	0.179166	-0.933689	0.35233	0.390566	-7.12299	cg04139849
0.120987	0.792864	3.96903	0.000122929	0.000226767	-0.115736	cg17257444
0.113888	0.318367	4.46628	1.8022e-05	3.75895e-05	1.72134	cg14909500
-0.0415494	0.768322	-1.15594	0.249991	0.284804	-6.8916	cg19240117
0.0707992	0.818229	2.03942	0.0435926	0.0560536	-5.5038	cg17989952
0.194241	0.1662	7.50784	1.13456e-11	4.90478e-11	15.6891	cg06497752
0.124697	0.641046	4.14476	6.34349e-05	0.000121909	0.515071	cg13132404
-0.193812	0.714771	-5.81318	5.12103e-08	1.51186e-07	7.41401	cg04522984
-0.0285903	0.264198	-0.896671	0.37168	0.410287	-7.15683	cg22271905
0.198533	0.585159	7.18371	6.05706e-11	2.44223e-10	14.0359	cg15705563
-0.297079	0.77142	-10.282	3.36831e-18	2.62912e-17	30.5918	cg03044513
0.0717667	0.516899	2.28371	0.0241372	0.0322275	-4.9927	cg24152080
0.270183	0.1778	13.9981	4.68665e-27	9.91979e-26	50.895	cg01751992
0.0664467	0.65961	2.11647	0.0363591	0.0472788	-5.34838	cg08708079
0.0387604	0.740633	1.15268	0.251319	0.286206	-6.89534	cg01739960
-0.279392	0.774878	-9.1208	2.02226e-15	1.22662e-14	24.2373	cg25932446
-0.181086	0.747179	-5.33426	4.55599e-07	1.1947e-06	5.28153	cg06664465
0.048562	0.191307	1.76532	0.0800354	0.0989286	-6.01277	cg21827317
0.225929	0.605054	8.1124	4.68828e-13	2.29484e-12	18.8396	cg16294414
0.0224399	0.139274	1.01335	0.312916	0.350474	-7.04562	cg03005685
0.0546647	0.17165	2.85863	0.00501257	0.00736456	-3.58431	cg08856529
-0.00419741	0.76841	-0.124543	0.901093	0.91224	-7.55195	cg05223100
-0.0930879	0.294243	-2.85558	0.00505952	0.00742805	-3.59272	cg22489878
0.0450243	0.774232	1.28166	0.202422	0.234405	-6.73941	cg01929314
0.100894	0.651838	2.67663	0.00847161	0.0120509	-4.06069	cg26964117
-0.156192	0.741097	-4.50865	1.5225e-05	3.21164e-05	1.8838	cg18816701
-0.0764569	0.726926	-2.31064	0.0225514	0.0302438	-4.93311	cg21941611
0.0984551	0.821971	2.99283	0.00335333	0.00504753	-3.21592	cg00956114
-0.128318	0.76376	-3.40935	0.000886135	0.0014469	-1.98078	cg02276831
0.0397602	0.694222	1.14021	0.256457	0.291572	-6.90957	cg11876705
-0.299926	0.801378	-10.8808	1.22135e-19	1.09746e-18	33.8907	cg12547531
0.116627	0.231297	3.38815	0.000951022	0.00154564	-2.04688	cg07633618
0.14701	0.20281	4.85232	3.68064e-06	8.49927e-06	3.2536	cg07540652
-0.00755518	0.366522	-0.227945	0.820075	0.839127	-7.53363	cg20412244
0.0808616	0.782184	2.81076	0.00576773	0.0083999	-3.71223	cg19090128
0.0697847	0.613572	2.39977	0.0179321	0.0243824	-4.73124	cg12485386
0.165136	0.717655	5.14196	1.0639e-06	2.65585e-06	4.45697	cg04256394
-0.0509016	0.539468	-1.68913	0.0937724	0.114695	-6.1419	cg07110008
0.0570402	0.809885	1.84061	0.0681337	0.0851223	-5.87986	cg18241647
0.0865054	0.828045	2.69291	0.00809131	0.0115458	-4.01921	cg07739188
-0.0340393	0.637636	-1.0469	0.29724	0.334287	-7.01117	cg21785832
0.0941037	0.697136	3.3846	0.000961716	0.0015618	-2.05748	cg08780887
0.104636	0.777259	3.0632	0.00270136	0.00411847	-3.01682	cg21242004
0.00125628	0.742064	0.0395015	0.968556	0.97233	-7.55896	cg22499809
-0.0149309	0.571091	-0.543739	0.587623	0.622818	-7.41128	cg26672776
0.16526	0.797177	5.76988	6.24165e-08	1.82386e-07	7.22017	cg13576586
-0.0201406	0.74625	-0.670806	0.503624	0.541373	-7.33392	cg23149454
0.166237	0.742406	5.47426	2.42287e-07	6.59016e-07	5.89628	cg15900051
0.0887735	0.821241	2.78981	0.0061314	0.00889584	-3.76778	cg24045498
0.119944	0.785692	3.46093	0.000745184	0.00122959	-1.81852	cg18425032
-0.019274	0.26497	-0.734879	0.463837	0.502586	-7.28882	cg10798664
0.0490733	0.76012	1.42802	0.155872	0.183962	-6.54301	cg13454978
0.0509468	0.826388	1.52433	0.130044	0.155471	-6.40258	cg07169625
0.0540707	0.687437	1.5989	0.11246	0.135826	-6.28781	cg07582993
-0.0258716	0.141199	-1.14182	0.255785	0.290848	-6.90774	cg14737977
-0.11337	0.745098	-3.60841	0.000449483	0.000764469	-1.34346	cg14182690
-0.143289	0.227754	-5.10549	1.24407e-06	3.0745e-06	4.30478	cg06163593
-0.0509483	0.717086	-1.34871	0.179956	0.21028	-6.65198	cg17564259
0.144616	0.589162	4.87701	3.31595e-06	7.70737e-06	3.35456	cg07263570
-0.0025722	0.749899	-0.0818771	0.93488	0.942492	-7.55638	cg06504820
0.110698	0.76167	3.08013	0.00256312	0.00392043	-2.96835	cg21941987
0.351734	0.137161	15.6127	9.2339e-31	3.22712e-29	59.3957	cg07972458
0.0423359	0.762969	1.20349	0.231145	0.264917	-6.83584	cg26502018
-0.247148	0.832274	-8.44409	7.93296e-14	4.15956e-13	20.5989	cg10030512
-0.0033473	0.355092	-0.0983634	0.921807	0.930617	-7.55488	cg04728789
0.102237	0.777154	3.03723	0.00292697	0.00444128	-3.09077	cg07176064
-0.154854	0.73829	-4.43375	2.05579e-05	4.2522e-05	1.59504	cg17018082
0.146862	0.727815	5.07896	1.39595e-06	3.425e-06	4.19299	cg19613591
0.126424	0.781072	3.59431	0.000472156	0.00080082	-1.38975	cg15556709
-0.190784	0.78646	-5.94167	2.80167e-08	8.53862e-08	8.00408	cg16204066
-0.159157	0.321358	-5.6523	1.07527e-07	3.0578e-07	6.6888	cg02990289
0.040974	0.425289	1.31314	0.191626	0.222837	-6.6989	cg26278151
0.133611	0.744534	3.85367	0.000187956	0.000337752	-0.519003	cg19004538
0.07383	0.81453	2.22546	0.0279091	0.0369011	-5.11942	cg11203313
0.144148	0.652125	4.64941	8.57581e-06	1.8787e-05	2.43661	cg17951244
-0.275219	0.732057	-9.22305	1.15268e-15	7.14812e-15	24.795	cg26413855
0.111312	0.781949	4.42627	2.1147e-05	4.36567e-05	1.56765	cg05861030
0.083886	0.813893	2.44402	0.0159716	0.0218714	-4.62858	cg21619637
-0.230911	0.438328	-8.06176	6.13927e-13	2.97396e-12	18.5727	cg06811467
0.0246728	0.172177	0.992735	0.322822	0.360715	-7.06624	cg26682499
-0.141671	0.66459	-3.89943	0.000159042	0.000288624	-0.360432	cg16652264
-0.306512	0.832836	-10.9099	1.03939e-19	9.39498e-19	34.0512	cg12527995
0.0310251	0.694327	0.874747	0.38345	0.422176	-7.17623	cg21246531
-0.285094	0.713075	-9.93694	2.27047e-17	1.64028e-16	28.6952	cg13941235
-0.204572	0.292893	-6.08251	1.43628e-08	4.5148e-08	8.6585	cg20681798
-0.0780247	0.607269	-2.32638	0.0216675	0.0291249	-4.898	cg14218844
0.10879	0.765213	4.23736	4.44269e-05	8.73686e-05	0.855691	cg06392565
-0.0746452	0.760181	-2.06633	0.0409379	0.0528304	-5.45013	cg15017119
-0.0303581	0.759585	-0.825654	0.41063	0.449531	-7.21795	cg08746853
0.0690695	0.759088	2.0831	0.0393545	0.0509228	-5.41635	cg12560907
0.0387927	0.773214	1.08564	0.279804	0.316252	-6.97002	cg13971546
-0.00657373	0.728952	-0.185271	0.853328	0.869457	-7.54249	cg15290965
0.0848922	0.860976	2.74497	0.00697604	0.0100402	-3.885	cg19368844
-0.117888	0.637617	-3.27794	0.0013664	0.00217145	-2.38504	cg23121615
-0.15293	0.71322	-4.75235	5.60795e-06	1.26256e-05	2.84678	cg07450021
0.00475939	0.695086	0.18616	0.852631	0.868797	-7.54232	cg20434505
-0.0459574	0.173431	-1.83788	0.0685361	0.0855862	-5.88477	cg02595681
0.142215	0.738353	4.40164	2.33587e-05	4.79194e-05	1.47234	cg01584797
0.120581	0.177092	3.30788	0.00123931	0.00198143	-2.29409	cg03782157
0.00986669	0.711727	0.280135	0.779854	0.802443	-7.5203	cg00931742
-0.118572	0.842922	-3.24827	0.00150423	0.00237645	-2.47447	cg25132510
-0.00400324	0.733371	-0.0999988	0.920511	0.929565	-7.55472	cg07352185
0.0767569	0.760068	2.11594	0.0364065	0.0473343	-5.34948	cg01314391
0.0351703	0.673656	1.15275	0.251289	0.286175	-6.89527	cg06481800
-0.252503	0.768209	-8.01211	8.05184e-13	3.86084e-12	18.3048	cg23503775
-0.291183	0.808518	-10.1365	7.53402e-18	5.6886e-17	29.7916	cg24129356
0.142056	0.629687	4.27429	3.85426e-05	7.64838e-05	0.991973	cg10351795
-0.121657	0.695366	-3.86864	0.000177926	0.000320804	-0.467027	cg25482146
-0.182775	0.201424	-6.82791	3.68954e-10	1.37402e-09	12.2553	cg02645710
0.173082	0.761005	5.17852	9.06787e-07	2.28335e-06	4.6122	cg01937267
-0.254602	0.721492	-8.52994	4.9946e-14	2.66967e-13	21.0573	cg14604470
-0.0461969	0.729601	-1.28968	0.199631	0.231421	-6.72918	cg09092344
0.0936328	0.78693	2.89626	0.00448532	0.00663381	-3.48265	cg10649897
-0.200458	0.813708	-6.024	1.89778e-08	5.89505e-08	8.38552	cg19817652
0.0838376	0.759068	2.4309	0.0165329	0.0225905	-4.65922	cg16143149
0.0903511	0.792432	2.61948	0.00993733	0.0140039	-4.20449	cg04581516
-0.080768	0.158534	-2.23777	0.0270718	0.0358691	-5.09289	cg03433612
0.0986681	0.266681	2.57487	0.0112363	0.0157188	-4.31481	cg02031359
0.0630784	0.731113	2.19471	0.0300959	0.0396061	-5.18505	cg01922697
-0.303676	0.783589	-11.4594	4.95678e-21	5.10947e-20	37.0793	cg19542707
-0.0186862	0.847469	-0.482351	0.630431	0.663596	-7.44288	cg18512313
0.110265	0.845912	3.15904	0.00200091	0.0031066	-2.73933	cg24012465
0.14802	0.430317	5.24028	6.89243e-07	1.76354e-06	4.87849	cg22358121
0.130841	0.688055	4.0771	8.21112e-05	0.00015525	0.268901	cg13317725
0.0406541	0.763123	1.39731	0.164879	0.193834	-6.58591	cg14377687
0.159853	0.749044	4.87939	3.28978e-06	7.65192e-06	3.36251	cg25912023
-0.310199	0.793763	-10.9396	8.81974e-20	8.03506e-19	34.2146	cg15755348
0.314744	0.176988	11.7884	8.03988e-22	9.01558e-21	38.89	cg26546113
-0.0104352	0.38568	-0.280579	0.779514	0.802126	-7.52018	cg11330740
-0.028898	0.805298	-0.842403	0.40123	0.440105	-7.20398	cg06084210
0.150525	0.758752	4.61151	1.0028e-05	2.17516e-05	2.28594	cg22144486
0.12703	0.81207	3.62717	0.000421179	0.000719223	-1.28211	cg06821789
-0.0660784	0.756826	-1.98653	0.0492413	0.0628282	-5.60738	cg02393699
0.132546	0.356819	3.65808	0.000378015	0.000650254	-1.18014	cg00715050
-0.185719	0.753627	-6.0236	1.89543e-08	5.88851e-08	8.38645	cg14050954
-0.213842	0.749285	-7.10695	8.97087e-11	3.55239e-10	13.6486	cg14153919
0.132794	0.814131	3.96884	0.000123132	0.000227117	-0.117133	cg09939191
-0.00843237	0.692897	-0.232538	0.816514	0.835932	-7.53256	cg19992906
-0.114738	0.572477	-3.38481	0.000961627	0.00156168	-2.05725	cg09332091
0.0371885	0.755482	1.0308	0.304696	0.341986	-7.02784	cg08303283
-0.0688181	0.663774	-2.00326	0.0473911	0.0606118	-5.57489	cg21304285
0.105127	0.675809	3.25008	0.00149546	0.00236344	-2.46904	cg13431678
-0.262088	0.736577	-9.17375	1.50965e-15	9.25879e-15	24.5272	cg26675200
0.0307515	0.725045	0.859131	0.391972	0.430752	-7.18976	cg13392680
-0.0127912	0.159953	-0.393806	0.69442	0.723739	-7.48182	cg08814405
0.136462	0.380492	5.42609	3.01062e-07	8.09425e-07	5.68462	cg17170190
-0.208117	0.61374	-6.56384	1.38278e-09	4.86451e-09	10.9558	cg17327115
-0.084441	0.18077	-2.2548	0.0259502	0.0344802	-5.05599	cg13683280
-0.0757322	0.290317	-2.42352	0.0168547	0.0230071	-4.67635	cg01284619
0.0704142	0.835072	2.10013	0.0378014	0.0490283	-5.3818	cg11570575
-0.0203433	0.682486	-0.822461	0.412434	0.451317	-7.22058	cg18945039
0.114253	0.752499	3.15426	0.00203139	0.00315066	-2.75333	cg03135853
-0.067771	0.236976	-2.80773	0.00581892	0.00847022	-3.72028	cg07417284
-0.0410156	0.776911	-1.17843	0.240945	0.2753	-6.8655	cg26945867
-0.0846229	0.779172	-2.20748	0.0291726	0.0384666	-5.15793	cg08634357
-0.0586686	0.282262	-1.80364	0.0737842	0.0916931	-5.94579	cg17351085
0.0310362	0.719245	0.864036	0.389283	0.428013	-7.18553	cg09364733
-0.173735	0.652334	-6.03868	1.76202e-08	5.49157e-08	8.45782	cg08212913
0.173819	0.565794	5.97103	2.42902e-08	7.45583e-08	8.14342	cg09220167
-0.288894	0.816959	-10.0287	1.3679e-17	1.01053e-16	29.1988	cg19094530
0.0596863	0.816442	2.14253	0.0341563	0.0445881	-5.29456	cg07688931
0.0751054	0.836122	2.50296	0.0136509	0.0188704	-4.48896	cg16936846
-0.258803	0.775245	-8.61864	3.09352e-14	1.68152e-13	21.532	cg03155159
0.0717982	0.818762	2.18249	0.0310111	0.0407316	-5.21096	cg06894710
0.13236	0.292978	4.94872	2.44465e-06	5.79159e-06	3.64972	cg05546044
-0.0344247	0.780451	-1.23622	0.218775	0.251789	-6.79619	cg10205548
-0.140135	0.719828	-4.43425	2.05079e-05	4.24266e-05	1.59731	cg05954192
0.268254	0.163173	13.1798	3.9004e-25	6.45946e-24	46.49	cg19007731
0.102851	0.646485	3.01683	0.00311618	0.00471137	-3.14845	cg01736133
0.0501872	0.485657	1.52612	0.129599	0.154968	-6.39989	cg20557778
-0.158365	0.764604	-5.12095	1.16418e-06	2.89039e-06	4.36932	cg07748767
0.00495142	0.767054	0.13574	0.892253	0.904297	-7.55048	cg03769908
0.122599	0.760362	3.58521	0.000487267	0.000824714	-1.41941	cg21378920
0.238367	0.639623	7.41683	1.83555e-11	7.77525e-11	15.2146	cg17959486
0.146306	0.750534	4.2951	3.55369e-05	7.09004e-05	1.06977	cg23535882
-0.167441	0.738368	-4.9811	2.13348e-06	5.09565e-06	3.78193	cg20090290
-0.0453264	0.411276	-1.21185	0.227937	0.261533	-6.8258	cg00101715
0.0975111	0.79547	2.70398	0.00784196	0.0112113	-3.99091	cg00995670
0.101516	0.747213	2.96118	0.00369142	0.00552357	-3.30416	cg06034664
0.0225136	0.7397	0.764844	0.445855	0.484733	-7.26633	cg12014052
0.0332797	0.766994	1.36907	0.173515	0.203293	-6.62458	cg11992599
-0.305398	0.781122	-11.4515	5.17875e-21	5.32997e-20	37.0357	cg16864063
0.0110253	0.756676	0.309521	0.757459	0.782028	-7.51159	cg02060919
-0.323036	0.765934	-12.2917	5.02141e-23	6.41974e-22	41.6514	cg18625610
-0.285489	0.743487	-10.0431	1.26284e-17	9.35918e-17	29.2782	cg22851200
-0.118962	0.547433	-4.29854	3.5013e-05	6.99047e-05	1.08378	cg02911077
0.117105	0.692974	4.04619	9.21478e-05	0.00017302	0.158739	cg03193168
-0.169508	0.277946	-5.95853	2.57691e-08	7.8878e-08	8.08556	cg11884546
-0.215453	0.828203	-6.72146	6.32594e-10	2.302e-09	11.7251	cg13385220
0.10916	0.774313	3.2269	0.00161141	0.00253508	-2.53846	cg16322666
-0.154894	0.628521	-5.27452	5.92401e-07	1.52921e-06	5.02573	cg11129609
-0.0599563	0.675653	-1.80657	0.0733231	0.0911487	-5.94062	cg11311332
0.139371	0.837981	4.26563	3.98638e-05	7.89176e-05	0.959688	cg17585356
-0.259045	0.807613	-8.70643	1.92341e-14	1.06505e-13	22.0031	cg12949547
-0.153419	0.827946	-4.59251	1.0837e-05	2.33853e-05	2.21117	cg24152976
0.127042	0.828789	3.77281	0.000251663	0.00044375	-0.795627	cg07878537
-0.107482	0.195128	-3.03838	0.00291661	0.00442668	-3.08751	cg19161112
0.0672799	0.782383	2.02081	0.0455143	0.0583617	-5.54055	cg18790057
-0.207758	0.711789	-6.24318	6.63942e-09	2.16826e-08	9.41508	cg16039660
-0.11146	0.67991	-3.64498	0.000395494	0.000678204	-1.22292	cg24058386
0.159593	0.341397	5.22795	7.27982e-07	1.85658e-06	4.82536	cg26108416
-0.0729233	0.644743	-2.3352	0.0211835	0.0285155	-4.87817	cg13464240
0.149661	0.745452	5.11275	1.20539e-06	2.985e-06	4.33544	cg12337575
0.0570644	0.203845	1.83345	0.0691979	0.0863654	-5.89272	cg00102955
-0.292212	0.777372	-9.95496	2.05543e-17	1.49232e-16	28.7941	cg09307704
0.00407079	0.744927	0.119749	0.904882	0.91559	-7.55254	cg23598604
-0.0103708	0.520221	-0.292469	0.77043	0.793915	-7.51675	cg19714347
-0.101282	0.754221	-2.89672	0.00447916	0.00662533	-3.4814	cg19405883
-0.253099	0.748205	-8.04886	6.62249e-13	3.1971e-12	18.4982	cg25148758
-0.316874	0.805789	-12.1679	9.92382e-23	1.22937e-21	40.973	cg13403503
0.150034	0.723199	4.82601	4.11586e-06	9.44447e-06	3.14562	cg07619170
0.125558	0.786367	3.5877	0.000483096	0.000818185	-1.41132	cg07804621
0.0933044	0.360817	3.60008	0.000462447	0.00078532	-1.37035	cg06484553
0.0933793	0.75746	3.34941	0.00108061	0.00174277	-2.16639	cg06617093
0.168922	0.29973	5.05148	1.57613e-06	3.83822e-06	4.07551	cg18578096
-0.0829331	0.751518	-2.54408	0.01222	0.017009	-4.38997	cg00058515
-0.0239651	0.733295	-0.694361	0.488791	0.526914	-7.31781	cg16098304
0.0924536	0.79476	2.82706	0.00550145	0.0080351	-3.66908	cg15281225
0.0718097	0.795077	2.03843	0.0436939	0.0561765	-5.50578	cg25783892
0.192624	0.161096	8.78433	1.26063e-14	7.1022e-14	22.422	cg14920289
0.151001	0.767648	4.59325	1.08044e-05	2.33199e-05	2.21407	cg17145559
-0.154807	0.749803	-4.5907	1.09174e-05	2.35486e-05	2.20404	cg06318478
-0.145798	0.770057	-4.38869	2.45901e-05	5.02855e-05	1.423	cg02499308
-0.241301	0.728488	-8.0732	5.77664e-13	2.80693e-12	18.633	cg22077313
0.105387	0.279719	2.78682	0.00618506	0.008967	-3.77568	cg00036976
0.155497	0.249128	6.69343	7.23442e-10	2.61732e-09	11.5926	cg16601359
0.005829	0.833032	0.154793	0.877243	0.89096	-7.5477	cg03991300
0.0455153	0.256834	1.96841	0.0513094	0.0652872	-5.64224	cg23202926
0.106992	0.631528	3.3516	0.00107336	0.00173205	-2.15999	cg16155588
0.243404	0.54494	9.77348	5.59623e-17	3.91768e-16	27.7989	cg09069290
0.0668298	0.774916	1.94894	0.053624	0.0680273	-5.67944	cg08951078
0.0970055	0.761939	4.08544	7.94762e-05	0.000150572	0.299826	cg07997066
-0.122613	0.78239	-3.61984	0.000432078	0.000736571	-1.30619	cg00456672
-0.0270371	0.731502	-0.707338	0.480721	0.519117	-7.3087	cg15837233
-0.0543328	0.772852	-1.53515	0.127367	0.152507	-6.38626	cg06611115
-0.357565	0.755591	-15.3595	3.45425e-30	1.11236e-28	58.0813	cg21198586
0.0391427	0.815337	1.09203	0.276996	0.313318	-6.96309	cg16266809
0.0685695	0.649187	1.92464	0.0566299	0.0716198	-5.72534	cg01502811
-0.122993	0.184235	-3.79721	0.000230543	0.00040885	-0.712618	cg14659956
-0.0656261	0.211263	-1.74984	0.0826892	0.102002	-6.03946	cg20486569
0.116878	0.784564	3.34749	0.00108813	0.00175405	-2.17272	cg16220513
0.0234695	0.856797	0.740827	0.460237	0.499072	-7.28442	cg16705419
-0.0279554	0.573781	-0.866647	0.387856	0.426638	-7.18328	cg01152052
-0.0252313	0.606345	-0.677602	0.499322	0.537185	-7.32933	cg25953688
-0.0541517	0.0992554	-1.49251	0.138176	0.164502	-6.44995	cg08501426
0.0706602	0.749618	2.01708	0.0459073	0.0588286	-5.54786	cg21931078
0.138096	0.729972	4.32915	3.10922e-05	6.25476e-05	1.19783	cg27044158
-0.331946	0.810675	-13.0604	7.47243e-25	1.19117e-23	45.8423	cg24821554
0.304805	0.161053	13.1825	3.84423e-25	6.37282e-24	46.5044	cg00483304
0.0757607	0.813052	2.52961	0.0127056	0.0176455	-4.42489	cg07374637
-0.0249186	0.781087	-0.699441	0.485623	0.52384	-7.31426	cg15996914
0.064783	0.700366	2.64105	0.00935663	0.0132305	-4.15039	cg08487909
0.085881	0.752643	2.73042	0.00727306	0.010446	-3.92277	cg02806802
0.189926	0.202494	7.23853	4.57112e-11	1.865e-10	14.3136	cg03853809
0.334002	0.142387	13.7073	2.2404e-26	4.34602e-25	49.3362	cg08283130
-0.0864377	0.546823	-3.00161	0.00326339	0.00492065	-3.19104	cg04373106
0.0536877	0.307374	1.91382	0.0580083	0.0732351	-5.74559	cg05925894
-0.0307227	0.162971	-1.13478	0.258713	0.293975	-6.91572	cg23481748
-0.0139745	0.774868	-0.395655	0.693058	0.722464	-7.48109	cg08513547
0.158548	0.791913	5.64369	1.11869e-07	3.17489e-07	6.65016	cg03173807
-0.107388	0.587915	-3.30292	0.00125955	0.00201165	-2.30919	cg16837898
-0.19274	0.765505	-6.46	2.29673e-09	7.88695e-09	10.4568	cg02500883
-0.166746	0.707648	-6.89563	2.62315e-10	9.91331e-10	12.5913	cg09741713
-0.0632424	0.138394	-2.1478	0.0337254	0.0440604	-5.2836	cg10077401
-0.0143191	0.803193	-0.438903	0.661517	0.692752	-7.46297	cg04574826
0.137998	0.803104	4.02771	9.88747e-05	0.000184856	0.0917871	cg16540238
-0.290169	0.63202	-10.4523	1.31231e-18	1.06488e-17	31.529	cg17207000
0.0156445	0.819134	0.445721	0.656598	0.688269	-7.45994	cg13322175
0.053217	0.794727	1.59121	0.11418	0.13776	-6.29988	cg05412696
0.0733938	0.589585	1.92668	0.0563716	0.0713176	-5.7215	cg15210999
0.125654	0.789217	3.83584	0.000200524	0.00035886	-0.580397	cg07362231
-0.0395501	0.734644	-1.43993	0.152471	0.180235	-6.52611	cg18108753
-0.13106	0.746881	-4.11459	7.1231e-05	0.000135907	0.404535	cg01960885
0.0558119	0.743846	1.66047	0.0994178	0.121077	-6.18908	cg05453885
-0.173077	0.741711	-5.75503	6.68748e-08	1.94679e-07	7.15274	cg01832549
0.132448	0.705584	4.55229	1.27405e-05	2.71887e-05	2.05504	cg15381080
0.10738	0.689862	2.88523	0.00463474	0.00684116	-3.51262	cg01472464
0.165949	0.733486	5.6931	8.90901e-08	2.55599e-07	6.8725	cg21134610
0.326668	0.144705	14.285	1.00851e-27	2.32298e-26	52.4256	cg09719269
0.098374	0.356624	2.86179	0.00496768	0.0073025	-3.576	cg11046380
-0.214451	0.773186	-6.44045	2.54188e-09	8.6837e-09	10.3577	cg01407447
-0.0767497	0.410951	-2.0846	0.0392163	0.0507552	-5.41333	cg16547027
0.168765	0.701326	6.13022	1.138e-08	3.62222e-08	8.88624	cg06051753
-0.0134444	0.158328	-0.601935	0.548345	0.584945	-7.37784	cg01294686
-0.100971	0.772449	-2.70291	0.00786572	0.0112429	-3.99364	cg18407136
0.324107	0.183666	15.8102	3.31713e-31	1.24013e-29	60.4156	cg01011769
-0.0737184	0.798701	-2.45137	0.0156612	0.0214728	-4.61123	cg13178198
0.0855875	0.796034	3.18508	0.0018412	0.00287374	-2.66234	cg19696718
-0.133206	0.750359	-4.27485	3.84301e-05	7.62803e-05	0.994657	cg25574111
-0.161314	0.703075	-5.21717	7.639e-07	1.94248e-06	4.77863	cg01569083
0.0449913	0.162039	1.71382	0.0891259	0.109385	-6.10066	cg16086130
-0.168264	0.714504	-5.14418	1.05378e-06	2.63211e-06	4.46627	cg13997469
-0.239739	0.761242	-7.44378	1.59665e-11	6.80569e-11	15.3523	cg09101151
0.0689756	0.751714	2.02978	0.0445791	0.0572352	-5.52287	cg10616694
0.029161	0.787315	0.940685	0.348744	0.386924	-7.11645	cg18049414
0.304427	0.183892	13.3472	1.5712e-25	2.72397e-24	47.3957	cg11507052
-0.268175	0.833891	-9.04284	3.08669e-15	1.83752e-14	23.8176	cg07568296
-0.159509	0.750328	-4.96727	2.26328e-06	5.38712e-06	3.72468	cg02721693
-0.0763422	0.668036	-1.9875	0.0491327	0.0627001	-5.60551	cg07776931
-0.109877	0.821725	-4.3221	3.19261e-05	6.41147e-05	1.17226	cg19704073
0.0548476	0.722476	1.40107	0.163762	0.192609	-6.58071	cg04474257
-0.162246	0.262441	-4.52389	1.4317e-05	3.03079e-05	1.94298	cg27137430
-0.0206218	0.538772	-0.60178	0.54845	0.585038	-7.37793	cg15656834
0.167571	0.773556	5.12718	1.13486e-06	2.82203e-06	4.39429	cg14300559
-0.317418	0.814487	-12.162	1.02511e-22	1.26872e-21	40.9407	cg15084269
0.086502	0.774637	3.07803	0.00257874	0.0039425	-2.97408	cg04162032
0.199912	0.144946	6.43841	2.5593e-09	8.7396e-09	10.3507	cg17371334
0.340544	0.145623	13.5565	5.05687e-26	9.36096e-25	48.5252	cg06341195
0.124236	0.754728	3.84953	0.000190802	0.000342555	-0.533259	cg03956737
-0.0424598	0.122705	-1.94496	0.0541021	0.0685967	-5.68697	cg19907326
-0.190461	0.270194	-6.56748	1.35228e-09	4.76204e-09	10.9774	cg05547140
-0.199661	0.655798	-6.54564	1.50736e-09	5.27844e-09	10.8707	cg10006442
-0.16887	0.706126	-4.92047	2.7636e-06	6.49938e-06	3.53123	cg10389812
0.0210092	0.672726	0.824446	0.41131	0.450221	-7.21895	cg09054960
0.0504046	0.164165	1.79368	0.0753643	0.093522	-5.96332	cg00332153
0.314851	0.256656	11.7684	8.97878e-22	1.00084e-20	38.7801	cg07148458
0.349934	0.145936	16.0316	1.05798e-31	4.28304e-30	61.554	cg03098721
0.100955	0.830855	3.58613	0.000485359	0.000821695	-1.41588	cg17317338
-0.191875	0.646034	-6.81796	3.87876e-10	1.44189e-09	12.2061	cg19408882
-0.265812	0.833698	-8.68674	2.14493e-14	1.18296e-13	21.8951	cg13126638
-0.00490156	0.147739	-0.210687	0.833486	0.85141	-7.53743	cg10347032
-0.296263	0.679905	-10.833	1.59152e-19	1.4137e-18	33.6273	cg27119904
-0.10867	0.427597	-3.53166	0.000585586	0.000979688	-1.5924	cg26242531
-0.184255	0.735354	-5.23114	7.19571e-07	1.83645e-06	4.83694	cg00576773
-0.261556	0.717421	-8.81994	1.03899e-14	5.89536e-14	22.6137	cg02910281
-0.2742	0.801992	-9.09243	2.35464e-15	1.41804e-14	24.0862	cg08783514
0.151897	0.799376	4.67265	7.80244e-06	1.71969e-05	2.52794	cg04156643
0.0930405	0.525673	2.83345	0.00539949	0.00789502	-3.65203	cg27257822
-0.0646425	0.715192	-1.69751	0.0921789	0.112879	-6.12797	cg07212702
-0.048787	0.636711	-1.6727	0.096973	0.118293	-6.16904	cg18057306
-0.0554235	0.113353	-2.54124	0.0123116	0.0171274	-4.39674	cg02890102
-0.139689	0.766898	-4.48153	1.69661e-05	3.55254e-05	1.77952	cg07063171
0.0625932	0.576845	1.85774	0.0656445	0.0822133	-5.84889	cg04975920
0.0499251	0.684594	1.407	0.161999	0.190667	-6.57247	cg07448928
-0.252366	0.794842	-8.43487	8.33637e-14	4.36439e-13	20.5497	cg09802818
0.0959905	0.77541	2.73802	0.00711753	0.0102345	-3.90315	cg07349777
0.245563	0.219904	9.78203	5.33845e-17	3.74488e-16	27.8458	cg07513657
-0.0911062	0.169452	-3.67754	0.000352728	0.000609387	-1.11496	cg26313976
0.0723594	0.782934	2.08819	0.0388851	0.0503515	-5.40606	cg23940356
-0.24142	0.838687	-7.62236	6.28324e-12	2.7789e-11	16.2733	cg11842367
-0.141304	0.530296	-4.10962	7.26034e-05	0.000138344	0.386354	cg19956914
-0.215597	0.691196	-7.03772	1.27841e-10	4.9844e-10	13.2995	cg15407570
0.0805474	0.608369	2.33678	0.0210997	0.0284106	-4.87465	cg06789999
0.0786657	0.80671	2.60265	0.010408	0.014627	-4.24617	cg06386210
-0.318479	0.803039	-12.0913	1.51267e-22	1.83774e-21	40.5533	cg13134297
-0.0709255	0.366344	-2.04957	0.0425751	0.054827	-5.48365	cg23541923
-0.0825707	0.768465	-3.08897	0.00249241	0.00381716	-2.94264	cg19500334
-0.11364	0.688719	-3.20217	0.00174438	0.0027314	-2.61209	cg01576142
-0.228261	0.835342	-7.13485	7.83083e-11	3.12301e-10	13.7831	cg22848646
0.0144305	0.765789	0.516994	0.606105	0.640417	-7.42551	cg06538709
0.133496	0.763766	4.04587	9.23648e-05	0.000173401	0.156698	cg09813782
0.129692	0.768795	3.96525	0.000124784	0.00022998	-0.129813	cg06393998
-0.322388	0.781183	-13.1132	5.60342e-25	9.07378e-24	46.1291	cg04492847
-0.289162	0.813127	-9.84248	3.82469e-17	2.71099e-16	28.1771	cg21052932
0.00421679	0.762094	0.145533	0.884533	0.897435	-7.5491	cg18538812
0.167	0.696145	5.24591	6.7382e-07	1.72648e-06	4.90075	cg14389139
0.0692744	0.434858	1.88885	0.0613138	0.077152	-5.79196	cg13210239
0.0323161	0.579202	1.0564	0.292892	0.32979	-7.00121	cg00591660
0.024623	0.752612	0.726309	0.469057	0.507687	-7.29508	cg12973803
-0.204288	0.791325	-7.14379	7.43132e-11	2.97073e-10	13.8343	cg11092157
0.0714191	0.79646	2.03882	0.0436543	0.0561284	-5.50501	cg14519736
-0.260527	0.793999	-8.58084	3.79667e-14	2.04858e-13	21.3291	cg16717549
0.117952	0.702128	3.75142	0.000271582	0.000476577	-0.867776	cg27375642
0.0645774	0.523226	1.71286	0.0893072	0.109593	-6.10227	cg14966878
-0.128479	0.695276	-4.3839	2.5023e-05	5.1118e-05	1.40602	cg13629783
0.035441	0.599192	1.00036	0.319137	0.356906	-7.05866	cg06913865
0.0838623	0.17979	2.48315	0.014397	0.0198333	-4.5363	cg02635592
0.18912	0.67008	5.44679	2.7512e-07	7.43102e-07	5.77276	cg25721818
0.227093	0.171493	10.5109	9.48287e-19	7.80992e-18	31.8521	cg15141195
-0.0852494	0.783732	-3.22135	0.00163957	0.00257664	-2.55468	cg21088438
-0.174762	0.755071	-5.87089	3.89375e-08	1.16549e-07	7.6816	cg03738656
-0.102201	0.26068	-2.91513	0.00423971	0.0062915	-3.43111	cg18141386
0.175904	0.755119	5.64156	1.1317e-07	3.21006e-07	6.63905	cg13312976
0.190634	0.327974	7.40064	1.97994e-11	8.36114e-11	15.1393	cg17184608
-0.277596	0.874416	-9.37008	5.14908e-16	3.29764e-15	25.5949	cg12765064
0.0741195	0.751433	2.56036	0.011688	0.0163101	-4.35021	cg15962375
0.151836	0.33217	5.22421	7.39869e-07	1.88476e-06	4.80958	cg01668281
0.130315	0.583162	4.29416	3.56195e-05	7.10456e-05	1.06733	cg09753762
0.0023582	0.763408	0.0833961	0.933675	0.941353	-7.55625	cg19306640
0.106177	0.807081	3.10231	0.00239185	0.00367269	-2.90447	cg03003256
0.103771	0.813101	2.92601	0.00410383	0.0061021	-3.40128	cg11464074
0.0219294	0.730828	0.757169	0.450422	0.489317	-7.27217	cg19697382
-0.0792624	0.6647	-2.22229	0.0281282	0.037171	-5.12623	cg10790672
0.140036	0.756302	4.47265	1.75842e-05	3.67273e-05	1.74513	cg01748268
-0.267731	0.794325	-9.32753	6.50275e-16	4.12886e-15	25.3632	cg20554353
-0.223303	0.78628	-6.81007	4.06181e-10	1.50655e-09	12.1612	cg21928095
-0.303278	0.792133	-10.7573	2.42164e-19	2.11582e-18	33.2098	cg26682407
-0.337578	0.81242	-13.4675	8.18464e-26	1.47544e-24	48.0455	cg20000866
0.00169956	0.729957	0.043338	0.965504	0.969659	-7.5588	cg03790740
0.077875	0.196257	2.30734	0.0227409	0.0304863	-4.94046	cg25220063
-0.0667414	0.763061	-2.112	0.0367485	0.0477508	-5.35754	cg06815715
-0.198747	0.724762	-6.75705	5.26439e-10	1.93065e-09	11.9054	cg18824193
-0.242963	0.78276	-7.75247	3.17173e-12	1.44087e-11	16.9489	cg23204680
0.0204846	0.793686	0.588487	0.557306	0.59356	-7.38587	cg00927503
-0.295069	0.789501	-10.4753	1.15521e-18	9.42333e-18	31.6558	cg24062389
0.137876	0.740182	4.23972	4.40817e-05	8.67242e-05	0.863377	cg08046604
-0.145206	0.769677	-4.43457	2.04907e-05	4.23954e-05	1.59818	cg04786889
-0.264308	0.752807	-8.45883	7.37711e-14	3.87836e-13	20.6712	cg07143125
0.219547	0.166417	10.4094	1.66453e-18	1.33888e-17	31.2926	cg10767045
-0.0762596	0.125286	-2.11637	0.0363693	0.0472902	-5.3486	cg05148722
0.119473	0.764586	3.47999	0.000698649	0.00115677	-1.75804	cg21445204
0.14342	0.795986	4.5424	1.3278e-05	2.82453e-05	2.01543	cg00835021
0.167414	0.395577	5.47622	2.4022e-07	6.53734e-07	5.90467	cg18851332
0.247471	0.147133	12.0304	2.11654e-22	2.5329e-21	40.2188	cg18521743
-0.0996033	0.255705	-2.98793	0.0034037	0.00511892	-3.22963	cg16615927
0.107526	0.785224	3.2323	0.00158368	0.00249387	-2.52232	cg24760819
0.197886	0.596356	7.11132	8.77291e-11	3.47789e-10	13.6706	cg20277416
-0.0467877	0.495926	-1.40894	0.161427	0.190025	-6.56977	cg13271452
0.0458471	0.64767	1.2247	0.223075	0.256352	-6.81026	cg11386390
0.170516	0.755233	5.30794	5.12152e-07	1.33323e-06	5.16764	cg26484090
-0.0397256	0.526806	-1.06255	0.29011	0.326958	-6.99472	cg02849279
0.054771	0.691991	1.50297	0.135461	0.161493	-6.43448	cg07340708
0.107884	0.797259	3.06496	0.00268669	0.00409738	-3.0118	cg19239230
0.0861201	0.657645	2.69114	0.00813168	0.0115993	-4.02371	cg15540862
0.115587	0.797162	3.40883	0.000887668	0.00144921	-1.9824	cg11385042
0.136714	0.645686	4.23299	4.52458e-05	8.88629e-05	0.838425	cg25939371
0.0416921	0.709324	1.36175	0.175811	0.205802	-6.63448	cg13930388
-0.00211825	0.734934	-0.0578361	0.953975	0.959557	-7.55806	cg22905350
0.055605	0.754116	1.62988	0.105736	0.128239	-6.23858	cg11651574
-0.0603506	0.614958	-1.62442	0.106897	0.129557	-6.24732	cg14381350
0.172503	0.73279	4.97043	2.2332e-06	5.32011e-06	3.73766	cg09247657
0.0798053	0.706152	2.68991	0.00815797	0.0116344	-4.02671	cg16022081
-0.0922943	0.148756	-4.226	4.64242e-05	9.10024e-05	0.813599	cg18436324
-0.0547305	0.742016	-1.70692	0.0904095	0.110848	-6.11224	cg24935135
0.118254	0.800025	4.03988	9.4359e-05	0.00017692	0.136136	cg01700358
0.148939	0.797753	4.29934	3.49531e-05	6.97936e-05	1.08565	cg03973379
0.130726	0.800985	4.21548	4.83749e-05	9.4587e-05	0.774296	cg00096065
0.153296	0.189279	6.20649	7.88703e-09	2.55459e-08	9.24574	cg00901401
0.104167	0.478629	3.37166	0.00100413	0.00162647	-2.09778	cg20104055
-0.0136015	0.721348	-0.374244	0.70888	0.737152	-7.48936	cg13985765
-0.105666	0.731696	-3.47983	0.000698589	0.0011567	-1.75811	cg17089019
0.11815	0.866917	4.19918	5.1487e-05	0.000100263	0.714564	cg15517343
0.0851618	0.807356	2.33027	0.0214536	0.028853	-4.88928	cg02608453
-0.133758	0.752519	-4.12844	6.75899e-05	0.00012936	0.454679	cg00519537
0.14739	0.803181	4.36263	2.72589e-05	5.53301e-05	1.3241	cg26722417
0.0853134	0.586111	3.03653	0.00293205	0.00444803	-3.09249	cg09071407
0.00345171	0.741103	0.102164	0.918796	0.928022	-7.5545	cg16331492
0.0434456	0.835971	1.47061	0.143995	0.17094	-6.48199	cg18094961
0.128095	0.712114	4.28857	3.64038e-05	7.25195e-05	1.04645	cg10744424
-0.300028	0.797569	-10.8112	1.79656e-19	1.58744e-18	33.5068	cg21011403
-0.176836	0.73962	-5.63626	1.1601e-07	3.28564e-07	6.6149	cg18627816
-0.00185302	0.251962	-0.052287	0.958387	0.96332	-7.55837	cg19005368
0.134207	0.788569	4.22636	4.64059e-05	9.09774e-05	0.814141	cg19275220
0.209218	0.20074	6.08376	1.42775e-08	4.49029e-08	8.66434	cg23129930
0.017736	0.828783	0.588539	0.557269	0.593527	-7.38584	cg23278885
-0.106715	0.77292	-2.89674	0.00447885	0.00662497	-3.48133	cg08122953
0.0832508	0.236291	2.58448	0.0109442	0.015335	-4.29118	cg14793287
0.129162	0.740769	3.72818	0.000295118	0.000515317	-0.946322	cg14879574
-0.126239	0.713187	-3.3318	0.0011458	0.00184094	-2.22092	cg12280901
0.0385293	0.777168	1.0549	0.29358	0.33052	-7.00279	cg09076877
-0.218583	0.36578	-7.23151	4.73912e-11	1.93124e-10	14.278	cg06311778
0.219735	0.559355	7.43285	1.67533e-11	7.12607e-11	15.3042	cg04902669
-0.0781926	0.413617	-2.511	0.0133608	0.0184938	-4.46976	cg20344442
0.106768	0.786919	3.59362	0.000472931	0.000802051	-1.39146	cg24126931
0.0675142	0.668243	2.20697	0.0292058	0.0385082	-5.15897	cg18761813
-0.0552866	0.231047	-1.86125	0.0651384	0.0816217	-5.8425	cg10209087
-0.0875275	0.67807	-2.58588	0.0109022	0.0152801	-4.28774	cg11320499
0.119477	0.665535	3.55701	0.000537063	0.0009034	-1.51097	cg23470017
-0.104108	0.673915	-2.79562	0.00602927	0.00875803	-3.75248	cg20906621
0.0893275	0.578935	2.53902	0.0123887	0.0172287	-4.40224	cg26672159
0.126923	0.748476	3.63102	0.000415561	0.0007101	-1.26945	cg22016724
0.0331999	0.777706	1.07646	0.283866	0.320496	-6.9799	cg07976328
0.131847	0.711148	4.37094	2.63398e-05	5.36082e-05	1.35679	cg14168246
-0.14762	0.784235	-4.27091	3.90536e-05	7.74373e-05	0.979357	cg12126243
0.0867211	0.841998	2.45845	0.0153739	0.0210999	-4.5947	cg11398400
-0.152642	0.443607	-4.68716	7.34884e-06	1.62618e-05	2.58574	cg17018517
-0.129568	0.660223	-4.40812	2.27306e-05	4.67062e-05	1.49828	cg20628376
-0.288027	0.793284	-9.8553	3.56336e-17	2.53444e-16	28.2474	cg25769469
0.133084	0.780889	3.69308	0.000334196	0.000579136	-1.06383	cg03437886
0.0507609	0.806914	1.42759	0.155993	0.184084	-6.5436	cg07466560
0.195372	0.345881	6.4509	2.40174e-09	8.22817e-09	10.4129	cg11389960
0.029419	0.717053	0.881162	0.379983	0.418684	-7.1706	cg06965373
0.0717866	0.808306	2.05342	0.0421941	0.0543659	-5.47597	cg13879195
0.117816	0.831089	3.55547	0.000539927	0.00090797	-1.51597	cg26617156
-0.0163353	0.146087	-0.593325	0.554072	0.59049	-7.383	cg01202124
-0.278985	0.735898	-9.69885	8.44399e-17	5.81078e-16	27.3903	cg00943382
0.16279	0.697217	5.72472	7.69703e-08	2.22553e-07	7.01535	cg22731578
0.16224	0.781102	5.14708	1.03967e-06	2.59922e-06	4.47926	cg25105316
-0.210039	0.794014	-6.32079	4.55809e-09	1.51495e-08	9.78419	cg18493677
-0.0184254	0.820813	-0.587835	0.557741	0.593965	-7.38625	cg03561338
0.0618838	0.800118	1.60383	0.111368	0.134598	-6.28004	cg13639937
-0.0263979	0.251443	-0.773993	0.44045	0.479371	-7.25928	cg25685262
-0.12381	0.703326	-4.24785	4.26567e-05	8.40909e-05	0.894617	cg09278107
-0.175895	0.724035	-5.68631	9.20507e-08	2.63727e-07	6.8407	cg23568538
0.137677	0.777218	4.13968	6.47562e-05	0.000124256	0.495587	cg27174778
-0.168878	0.804522	-5.38185	3.67918e-07	9.77723e-07	5.4895	cg16375358
-0.0530342	0.375447	-1.68208	0.0951393	0.116223	-6.15359	cg26456223
-0.0477101	0.246687	-1.46107	0.146597	0.173787	-6.49581	cg01505870
-0.116998	0.71512	-3.24176	0.00153618	0.00242398	-2.49401	cg00142378
-0.159739	0.710691	-4.68391	7.44825e-06	1.6466e-05	2.57277	cg16530165
-0.00838857	0.106034	-0.354269	0.723754	0.750888	-7.49667	cg21401879
0.00812277	0.165038	0.355251	0.723021	0.750197	-7.49632	cg04722759
0.0343209	0.778245	1.12556	0.262583	0.298099	-6.92609	cg25111926
0.101663	0.667432	3.21461	0.00167602	0.00263058	-2.57501	cg02137215
-0.0405007	0.205804	-1.6142	0.109091	0.132026	-6.2636	cg06936231
-0.0786585	0.724507	-2.08513	0.0391668	0.0506944	-5.41225	cg25282951
-0.192412	0.793687	-7.27443	3.80013e-11	1.56181e-10	14.4958	cg00325381
0.183695	0.54407	5.96879	2.45764e-08	7.53854e-08	8.13206	cg17736997
-0.0237701	0.70259	-0.69432	0.488817	0.526935	-7.31784	cg20588868
-0.162151	0.771172	-5.35093	4.21702e-07	1.11178e-06	5.35645	cg14645017
0.169823	0.764715	5.28499	5.67082e-07	1.46787e-06	5.06853	cg11778756
0.022654	0.716615	0.683807	0.495409	0.533317	-7.32509	cg10876621
0.117681	0.197918	4.88526	3.20213e-06	7.46171e-06	3.38836	cg01499623
-0.0332811	0.145796	-1.47529	0.142735	0.169555	-6.47518	cg03326689
0.278204	0.220309	12.0041	2.44676e-22	2.90983e-21	40.0745	cg25541928
0.0288513	0.234743	0.745429	0.457463	0.496308	-7.281	cg09629914
0.0974385	0.767139	2.78705	0.00618094	0.00896128	-3.77508	cg06560836
-0.0589848	0.768797	-1.84715	0.0671748	0.0839994	-5.86807	cg12564012
0.0126136	0.779342	0.449617	0.653792	0.685683	-7.45819	cg04012797
-0.258479	0.752442	-9.24988	9.95183e-16	6.21145e-15	24.9408	cg06625640
0.202313	0.712055	6.74015	5.72899e-10	2.0936e-09	11.8222	cg18441041
0.00273923	0.530438	0.075297	0.940103	0.947083	-7.5569	cg05481929
0.074005	0.773716	2.17019	0.0319522	0.0418894	-5.23685	cg07561338
-0.267755	0.669293	-8.76316	1.41664e-14	7.93739e-14	22.3064	cg22908581
0.153081	0.771766	5.90115	3.37767e-08	1.0197e-07	7.82072	cg16120796
0.15551	0.756963	4.77624	5.07614e-06	1.14943e-05	2.94305	cg11590170
0.0686484	0.1425	3.14583	0.00208522	0.00322844	-2.77768	cg09071889
-0.111346	0.563669	-3.23153	0.00158762	0.00249955	-2.52464	cg22691776
-0.238061	0.698911	-8.08749	5.35347e-13	2.6091e-12	18.7083	cg08724254
0.0059211	0.747367	0.156534	0.875874	0.88977	-7.54743	cg09218727
0.169055	0.725187	6.30282	4.94851e-09	1.63888e-08	9.70308	cg09487822
-0.094908	0.204858	-3.32933	0.00115449	0.00185421	-2.22811	cg14212190
-0.0935326	0.717427	-2.52322	0.0129294	0.0179361	-4.44041	cg11026604
0.0123994	0.16949	0.554294	0.580402	0.615909	-7.40546	cg02991238
0.0490373	0.149815	2.17478	0.0315938	0.0414492	-5.22715	cg04319276
-0.108656	0.440802	-3.10412	0.00237832	0.00365287	-2.89922	cg05387189
0.0680053	0.68023	2.22947	0.0276303	0.0365505	-5.11074	cg09913882
-0.0811718	0.351751	-2.65332	0.00904198	0.0128088	-4.11955	cg19657351
-0.236569	0.796802	-7.43034	1.70914e-11	7.26489e-11	15.2849	cg05324407
-0.189892	0.724505	-6.09907	1.32382e-08	4.17891e-08	8.73819	cg05122437
-0.0122782	0.23231	-0.4789	0.632875	0.665858	-7.44454	cg15526708
0.127947	0.641611	4.54211	1.32776e-05	2.8245e-05	2.01529	cg18374948
-0.340734	0.741703	-14.2841	1.01329e-27	2.33292e-26	52.4209	cg09057412
0.13937	0.757616	4.26077	4.06251e-05	8.03333e-05	0.941569	cg16441347
-0.0717542	0.307115	-2.15402	0.033228	0.043457	-5.27071	cg16815991
0.00843076	0.819573	0.255778	0.798558	0.819597	-7.52686	cg16945615
-0.342295	0.815707	-14.005	4.51513e-27	9.57104e-26	50.9321	cg22219089
0.12398	0.779243	3.85814	0.000184915	0.000332649	-0.503534	cg20504588
0.275185	0.197406	11.4365	5.62541e-21	5.77111e-20	36.9534	cg03795157
-0.149546	0.713698	-4.25795	4.10719e-05	8.11635e-05	0.931093	cg22134162
0.101634	0.7669	3.02801	0.00301117	0.00456164	-3.1169	cg27662481
0.0969968	0.786283	2.82039	0.00560976	0.00818395	-3.68684	cg26782825
0.121836	0.731565	3.62448	0.000425148	0.000725519	-1.29095	cg04824378
0.104552	0.816216	3.58578	0.000485949	0.000822637	-1.41702	cg19181160
-0.0221861	0.608335	-0.722865	0.47116	0.509763	-7.29759	cg09315696
0.0986564	0.768934	3.26397	0.00142899	0.0022645	-2.42687	cg11067453
-0.243611	0.753251	-7.69572	4.2785e-12	1.92183e-11	16.6531	cg05053979
0.0884869	0.507597	2.65916	0.0088974	0.0126177	-4.10494	cg03025337
0.112254	0.844175	3.13384	0.00216657	0.00334635	-2.81298	cg08221288
-0.0462583	0.160069	-1.75925	0.0810654	0.100112	-6.02325	cg24490542
-0.281396	0.529179	-9.66272	1.03033e-16	7.04435e-16	27.1926	cg11366934
-0.26447	0.750889	-8.93468	5.56643e-15	3.23851e-14	23.2326	cg23378074
0.125583	0.848309	4.04398	9.29616e-05	0.000174472	0.150442	cg13888983
0.0531659	0.161653	2.06369	0.0411875	0.0531352	-5.45539	cg20818778
-0.0745981	0.764949	-2.41135	0.0173996	0.0237045	-4.70454	cg24778004
0.0363641	0.783242	1.33875	0.183165	0.213737	-6.66524	cg13251292
-0.057892	0.135203	-2.2943	0.0234989	0.0314329	-4.96927	cg16011583
0.049208	0.79075	1.41091	0.160846	0.18938	-6.56703	cg13018639
-0.0684777	0.207688	-2.69916	0.00794736	0.0113525	-4.00307	cg27517652
-0.294265	0.754134	-10.1794	5.94348e-18	4.53355e-17	30.0273	cg14240536
0.123177	0.770152	3.99962	0.000109729	0.000203843	-0.00757928	cg16666297
0.209894	0.247479	7.90044	1.44478e-12	6.77312e-12	17.726	cg26497768
-0.0180924	0.803585	-0.541255	0.58933	0.624435	-7.41262	cg19589427
0.128785	0.824555	3.78405	0.000241718	0.000427271	-0.757453	cg24639069
-0.236285	0.810717	-7.47909	1.3259e-11	5.69544e-11	15.5356	cg10694914
0.0337622	0.124653	0.950293	0.343864	0.381911	-7.10738	cg21549195
0.102846	0.827856	3.57014	0.00051293	0.000865506	-1.46788	cg23192864
0.0504352	0.626196	1.4877	0.13944	0.165882	-6.45703	cg23719877
-0.0469047	0.588489	-1.51845	0.131513	0.157107	-6.4114	cg25923729
-0.212008	0.791725	-6.56864	1.35237e-09	4.76208e-09	10.9778	cg26295786
0.185324	0.569144	5.26234	6.2698e-07	1.61334e-06	4.97088	cg07643000
0.0260882	0.733315	0.990856	0.323736	0.361617	-7.0681	cg20315796
-0.0728928	0.291112	-2.14355	0.0340766	0.0444893	-5.29249	cg02979487
0.0622343	0.731547	1.9067	0.0589379	0.0743349	-5.75887	cg20378931
0.130733	0.782598	3.83411	0.000201781	0.000360967	-0.586324	cg14249174
-0.225809	0.773806	-7.66115	5.09357e-12	2.26995e-11	16.4803	cg07663278
0.144499	0.625634	3.90179	0.000157674	0.000286283	-0.352226	cg27149567
0.0451431	0.765497	1.22365	0.223469	0.256766	-6.81153	cg11442280
-0.143853	0.739273	-4.60608	1.02444e-05	2.21861e-05	2.26524	cg14375205
0.0683577	0.750018	2.19833	0.0298322	0.0392814	-5.17738	cg08723608
-0.18892	0.769895	-5.49996	2.1634e-07	5.92436e-07	6.00704	cg26682661
0.0474267	0.767643	1.69272	0.0930854	0.113905	-6.13595	cg24662789
-0.249783	0.758121	-8.5141	5.4402e-14	2.89506e-13	20.9726	cg24781699
0.278974	0.190732	11.0801	4.0481e-20	3.80323e-19	34.9894	cg11991824
-0.167592	0.655664	-5.82853	4.74808e-08	1.40615e-07	7.48757	cg06707663
0.0910211	0.760938	2.86884	0.00486496	0.00715979	-3.55694	cg22421579
-0.158961	0.799187	-5.13471	1.09646e-06	2.73238e-06	4.42752	cg03429643
-0.0831838	0.775134	-2.36365	0.019694	0.0266237	-4.81394	cg01946401
0.0295039	0.794319	0.952428	0.342783	0.380812	-7.10536	cg25481833
-0.0565512	0.117585	-2.56912	0.0114115	0.0159466	-4.32877	cg23092538
-0.103854	0.748593	-3.00995	0.00318259	0.00480577	-3.16786	cg10583942
-0.274873	0.766763	-9.3569	5.53531e-16	3.53815e-15	25.5231	cg10789824
0.0794668	0.819406	2.53591	0.0124926	0.0173655	-4.40973	cg09142848
0.13234	0.626228	4.01557	0.000103472	0.000192901	0.0484911	cg00824222
-0.0892511	0.163519	-2.72581	0.00737007	0.0105765	-3.93474	cg03003689
0.158656	0.77314	5.0007	1.96033e-06	4.70794e-06	3.8639	cg08987594
0.156116	0.744819	5.01046	1.87853e-06	4.52553e-06	3.90514	cg02629093
0.10563	0.702802	2.95489	0.00376235	0.00562266	-3.32163	cg21435172
0.00894307	0.114561	0.37252	0.710158	0.738388	-7.49001	cg01779765
0.0509826	0.747303	1.70881	0.0900535	0.110446	-6.10907	cg01627785
0.126322	0.823756	3.98066	0.000117816	0.000217923	-0.0751777	cg10382148
-0.0137086	0.740342	-0.519241	0.604542	0.638864	-7.42434	cg19106489
-0.00310343	0.100909	-0.0797111	0.936599	0.943994	-7.55655	cg02111748
0.0880749	0.795387	2.83648	0.00535074	0.00782812	-3.64383	cg12692069
-0.0891022	0.629609	-2.7533	0.00681272	0.00981826	-3.86346	cg01190666
-0.0413407	0.659385	-1.27556	0.204562	0.236659	-6.74714	cg26635956
-0.183767	0.263349	-5.63877	1.14832e-07	3.25415e-07	6.625	cg22982654
-0.0544615	0.819361	-1.52273	0.130444	0.15592	-6.40498	cg06159296
0.101032	0.807814	2.96789	0.00361731	0.00541988	-3.28554	cg25768632
0.0502916	0.569958	1.41878	0.158542	0.186844	-6.55601	cg08161081
-0.0275589	0.127395	-1.31645	0.190515	0.221641	-6.69459	cg02804510
0.0945245	0.876907	2.95751	0.0037325	0.00558142	-3.31433	cg23236325
-0.0174458	0.788776	-0.438686	0.661674	0.692901	-7.46306	cg07775813
0.122326	0.790876	3.61058	0.000446225	0.000759331	-1.33655	cg05244236
0.0293401	0.804227	0.882952	0.379019	0.417714	-7.16902	cg27413290
-0.320165	0.817835	-11.9654	3.0277e-22	3.56862e-21	39.8624	cg06922599
-0.210606	0.757981	-6.49173	1.97609e-09	6.83131e-09	10.605	cg12659981
-0.22427	0.730509	-7.47141	1.37129e-11	5.8823e-11	15.5019	cg14960282
0.374503	0.133611	18.2537	1.54085e-36	1.40985e-34	72.6441	cg14042121
0.077844	0.687446	2.29872	0.0232422	0.031113	-4.95958	cg22861317
-0.201794	0.744213	-6.10205	1.30827e-08	4.13261e-08	8.74998	cg19563307
0.10847	0.875339	3.71886	0.000304791	0.000531075	-0.976981	cg01768446
-0.0685735	0.754613	-2.11208	0.0367426	0.0477438	-5.35739	cg01536979
0.227371	0.257777	10.2905	3.21407e-18	2.51467e-17	30.6384	cg03814063
-0.00664371	0.165727	-0.191658	0.848332	0.864944	-7.54128	cg19697981
0.0284441	0.841371	0.945801	0.346137	0.384229	-7.11164	cg01143547
-0.255107	0.827506	-8.58996	3.61216e-14	1.95252e-13	21.3784	cg10502244
0.0314758	0.725869	0.903296	0.36817	0.406715	-7.15087	cg15725989
0.243551	0.24331	8.99569	3.99214e-15	2.35422e-14	23.5624	cg06967124
0.133882	0.35503	4.29118	3.6061e-05	7.18842e-05	1.05563	cg22245585
-0.288208	0.802924	-10.3333	2.53609e-18	2.0051e-17	30.874	cg02286081
0.198691	0.171873	8.78718	1.24128e-14	6.99955e-14	22.4373	cg22374525
-0.348676	0.889075	-14.5472	2.49676e-28	6.20493e-27	53.8165	cg00928596
0.298733	0.147647	15.2437	6.32892e-30	1.96349e-28	57.478	cg23455837
-0.046748	0.460264	-1.26573	0.208048	0.240406	-6.75953	cg00431114
0.107082	0.847661	3.49527	0.000662968	0.00110099	-1.70898	cg17236181
0.0751815	0.812649	2.31447	0.0223337	0.0299689	-4.9246	cg02903436
-0.00866878	0.164823	-0.235256	0.814409	0.834018	-7.53192	cg00650176
0.129865	0.768889	4.05599	8.89039e-05	0.000167317	0.193086	cg11973330
0.0750273	0.792081	1.96619	0.051574	0.0656003	-5.64654	cg26248460
0.0849203	0.186094	3.69595	0.000330547	0.000573184	-1.05363	cg08557649
-0.253879	0.825592	-8.18634	3.17442e-13	1.57931e-12	19.2258	cg14471191
0.123547	0.739071	3.66769	0.000365464	0.000629844	-1.14828	cg10510032
-0.0345718	0.257841	-0.984469	0.326856	0.364728	-7.07439	cg14886269
0.0567484	0.788436	1.65475	0.100575	0.122391	-6.1984	cg24082880
-0.250447	0.812801	-8.27189	1.99969e-13	1.01239e-12	19.6831	cg03661409
0.0549655	0.768913	2.0977	0.0380147	0.0492915	-5.38669	cg20214553
0.0420927	0.642476	1.07568	0.28422	0.320856	-6.98074	cg26009944
0.0394895	0.857178	1.22607	0.222563	0.255825	-6.8086	cg00591421
0.121344	0.803262	3.54717	0.000555553	0.000932604	-1.5428	cg15451075
-0.104559	0.690519	-3.42465	0.000841424	0.00137836	-1.93245	cg00960906
-0.26611	0.848754	-8.69101	2.09611e-14	1.15725e-13	21.918	cg02003183
0.0878395	0.217007	2.46996	0.0149113	0.0205022	-4.56754	cg24842859
-0.0711178	0.718037	-1.95488	0.0529108	0.0671878	-5.66815	cg00965168
-0.284852	0.777984	-9.81886	4.35691e-17	3.07548e-16	28.0476	cg16577356
-0.061838	0.607653	-2.17767	0.0313726	0.0411743	-5.22107	cg01223336
0.114338	0.194881	3.32737	0.0011626	0.00186633	-2.2345	cg07833262
0.104315	0.818255	3.56483	0.000522415	0.000880358	-1.48512	cg24622600
-0.0731111	0.809642	-2.12718	0.0354419	0.0461594	-5.32636	cg11328898
0.118307	0.792208	3.32303	0.00117931	0.00189178	-2.24782	cg24157523
-0.191687	0.77329	-6.19911	8.18709e-09	2.64694e-08	9.20927	cg03891318
0.0454332	0.76385	1.44226	0.151818	0.179515	-6.52279	cg04086239
-0.319078	0.794523	-11.9257	3.76941e-22	4.39273e-21	39.6442	cg05034363
0.0642112	0.827218	2.16189	0.0325974	0.0426845	-5.25421	cg10260486
-0.108312	0.682338	-2.94756	0.00384636	0.00574103	-3.34188	cg13510849
-0.107441	0.421796	-3.22688	0.00161154	0.00253524	-2.53853	cg18975156
0.0970416	0.87357	2.68333	0.00831321	0.0118415	-4.04365	cg12397802
-0.206845	0.43633	-5.92452	3.03827e-08	9.22032e-08	7.92474	cg11802797
0.122304	0.483981	4.58191	1.12953e-05	2.43192e-05	2.171	cg22803285
-0.276738	0.868955	-9.21618	1.19684e-15	7.41227e-15	24.7577	cg07803375
0.0455609	0.682924	1.18065	0.240065	0.27437	-6.8629	cg05514043
0.154785	0.537474	5.57118	1.5595e-07	4.34989e-07	6.32592	cg00675940
0.0398556	0.798827	1.22393	0.223364	0.256656	-6.81119	cg14093720
0.140876	0.754973	4.44097	1.99663e-05	4.13664e-05	1.62304	cg02727916
-0.0954194	0.191178	-2.69843	0.00796601	0.0113774	-4.0051	cg18039340
-0.143293	0.587858	-4.59597	1.06754e-05	2.30637e-05	2.22552	cg06949812
0.0846901	0.826398	2.58415	0.0109543	0.0153483	-4.29201	cg05708396
0.0836594	0.721435	2.79518	0.00603509	0.0087661	-3.75346	cg16555030
0.103006	0.807379	2.84596	0.00520485	0.00762774	-3.61856	cg22670397
-0.139746	0.774577	-4.54129	1.33279e-05	2.83459e-05	2.01171	cg15746445
-0.000499986	0.355753	-0.0155451	0.987623	0.988919	-7.55962	cg13910594
-0.154215	0.801788	-4.44552	1.9614e-05	4.06875e-05	1.64021	cg24520479
-0.295909	0.7719	-10.1968	5.39884e-18	4.13401e-17	30.1228	cg18739367
0.112822	0.172675	3.17894	0.00187844	0.00292785	-2.68078	cg16919569
0.171754	0.739955	6.16069	9.83191e-09	3.15323e-08	9.02959	cg01353960
-0.15525	0.818014	-4.92687	2.6874e-06	6.33325e-06	3.55822	cg22915373
0.165363	0.171737	5.66888	9.96222e-08	2.84343e-07	6.76337	cg07601320
-0.121949	0.74226	-3.67143	0.000360687	0.000622153	-1.13586	cg04403049
-0.0108246	0.841253	-0.392096	0.695678	0.724966	-7.4825	cg10773249
-0.272657	0.813463	-9.20611	1.26467e-15	7.81187e-15	24.703	cg11351908
-0.183703	0.741806	-5.1857	8.78725e-07	2.21753e-06	4.64274	cg19344322
0.0614168	0.275843	1.65751	0.100016	0.121759	-6.19391	cg03923285
-0.232455	0.824543	-7.29425	3.45382e-11	1.42503e-10	14.5905	cg11945507
-0.126466	0.777988	-4.33606	3.02236e-05	6.09151e-05	1.22482	cg23822407
0.169592	0.730533	5.19215	8.54184e-07	2.15878e-06	4.67026	cg25173574
0.127644	0.156093	6.56437	1.3732e-09	4.83303e-09	10.9623	cg09088834
0.010571	0.627113	0.282285	0.778209	0.800933	-7.51969	cg02150335
0.0830782	0.790912	2.47793	0.0145985	0.0200977	-4.54867	cg03730385
0.101874	0.673154	2.91234	0.00427521	0.00634058	-3.43875	cg05695106
0.0428493	0.744761	1.19598	0.23405	0.268002	-6.84479	cg06890291
-0.260574	0.79617	-8.27789	1.95176e-13	9.8898e-13	19.7076	cg10172675
-0.100138	0.256598	-3.46887	0.000724977	0.00119806	-1.79289	cg17473765
-0.232991	0.780263	-8.53832	4.77388e-14	2.55596e-13	21.1021	cg12793123
0.0557058	0.801698	1.65909	0.0996957	0.121398	-6.19133	cg09278623
0.130696	0.772687	3.93949	0.000137258	0.000251428	-0.220438	cg06518714
0.318187	0.149219	13.3605	1.4619e-25	2.54782e-24	47.4676	cg04064050
0.122489	0.722054	4.17016	5.7561e-05	0.000111307	0.607931	cg02743632
-0.000869388	0.677997	-0.0278314	0.977843	0.980333	-7.55936	cg01667634
-0.0721351	0.606733	-2.37499	0.0191231	0.025901	-4.78805	cg04321224
-0.102442	0.714473	-3.45965	0.00074791	0.00123375	-1.82209	cg20103701
0.0743054	0.398045	2.3986	0.017988	0.024452	-4.73397	cg20656525
0.117268	0.885277	3.79348	0.000233522	0.000413756	-0.724896	cg27548741
0.138041	0.725955	4.70644	6.77278e-06	1.50637e-05	2.66426	cg14252222
-0.0441766	0.235073	-1.18716	0.237499	0.271662	-6.85524	cg16206744
-0.0608562	0.203294	-1.73579	0.085154	0.104819	-6.06347	cg23536255
-0.0374159	0.188631	-1.2123	0.227764	0.261356	-6.82527	cg14980667
0.068429	0.774349	1.95042	0.0534457	0.0678201	-5.67663	cg05536692
-0.261532	0.769555	-8.42936	8.63079e-14	4.51186e-13	20.5156	cg21834604
-0.0534506	0.108171	-2.48591	0.0142882	0.0196953	-4.52962	cg26433141
-0.145523	0.429671	-4.47872	1.71725e-05	3.59258e-05	1.76801	cg18717423
-0.182229	0.668971	-6.02326	1.89612e-08	5.89045e-08	8.38597	cg26511108
0.275476	0.278374	10.4254	1.52272e-18	1.22958e-17	31.3812	cg14957359
-0.267824	0.758425	-9.04363	3.07343e-15	1.82985e-14	23.8218	cg09555364
0.104848	0.7411	3.7196	0.00030399	0.000529781	-0.974494	cg26955287
-0.0635225	0.79998	-1.70951	0.0899292	0.110307	-6.10791	cg07145598
-0.0276822	0.748788	-0.831766	0.407185	0.446054	-7.21288	cg23692472
-0.146795	0.721085	-4.39202	2.42675e-05	4.96646e-05	1.43569	cg09430647
-0.0288821	0.0971848	-1.37895	0.170456	0.199932	-6.61114	cg25049597
0.336266	0.192254	18.1562	2.48066e-36	2.16396e-34	72.1701	cg08447934
-0.163854	0.725873	-4.54341	1.32301e-05	2.81524e-05	2.01899	cg15206981
-0.0394406	0.182784	-1.13702	0.257783	0.292972	-6.91318	cg20716119
0.0274306	0.149527	0.750608	0.454351	0.493185	-7.27712	cg01104724
-0.266637	0.686525	-9.7281	7.18685e-17	4.97988e-16	27.5504	cg14976391
0.206768	0.21209	7.12652	8.1175e-11	3.23162e-10	13.7472	cg10261191
0.0650233	0.657178	1.81181	0.0725044	0.0902033	-5.93134	cg01140006
-0.0668164	0.142824	-2.88123	0.00468839	0.00691645	-3.52325	cg08704509
-0.0528211	0.64161	-1.93823	0.0549264	0.0695852	-5.6997	cg24345184
0.0907999	0.562597	3.06334	0.00269907	0.00411517	-3.01616	cg15734849
0.107967	0.775555	3.77868	0.000246202	0.000434723	-0.775033	cg09864843
0.0788485	0.602912	2.14074	0.0343083	0.0447717	-5.29833	cg13430552
0.230646	0.213689	10.99	6.66867e-20	6.14479e-19	34.4927	cg07582955
0.0155716	0.625946	0.538288	0.591368	0.626387	-7.41423	cg14906110
-0.257297	0.783232	-8.52974	5.00013e-14	2.67248e-13	21.0562	cg10211776
0.132539	0.771801	4.35149	2.8445e-05	5.75772e-05	1.28302	cg24121606
0.0619856	0.759781	2.1022	0.0376112	0.0487937	-5.37753	cg10834082
0.0145275	0.378205	0.426359	0.670606	0.701352	-7.46841	cg06778747
-0.0551644	0.316505	-1.84802	0.0670444	0.0838448	-5.86649	cg13800079
-0.0536759	0.507476	-1.49308	0.138029	0.164345	-6.44912	cg25374813
0.0851235	0.63443	2.94784	0.00384172	0.00573463	-3.34089	cg27435660
0.0513746	0.206113	2.14498	0.0339557	0.0443396	-5.28948	cg10072921
-0.00374968	0.175837	-0.148278	0.882371	0.895489	-7.54869	cg08849150
0.133401	0.808943	4.00936	0.000105898	0.000197162	0.0264102	cg20286344
-0.0622118	0.781318	-1.80168	0.0740942	0.0920472	-5.94926	cg23172828
0.130957	0.834525	4.03496	9.62252e-05	0.000180222	0.117671	cg06828431
0.0175249	0.167016	0.539708	0.590394	0.625448	-7.41346	cg24990131
-0.166161	0.740988	-5.5408	1.79122e-07	4.95747e-07	6.19078	cg02366100
0.0115889	0.8295	0.30122	0.763765	0.787759	-7.51414	cg06063541
-0.155181	0.419863	-4.37291	2.61744e-05	5.33034e-05	1.36306	cg04038932
0.0802068	0.805744	2.78614	0.00619524	0.00898058	-3.77728	cg13815820
-0.106656	0.728384	-3.24059	0.00154198	0.00243255	-2.49752	cg01007458
0.0982061	0.77237	4.08489	7.96415e-05	0.000150851	0.297844	cg21537063
0.119579	0.764261	3.46921	0.000724619	0.0011975	-1.79228	cg16536560
-0.0254461	0.318257	-0.69144	0.490618	0.52867	-7.31984	cg14021133
-0.234605	0.782371	-8.6404	2.75014e-14	1.50154e-13	21.6486	cg17016369
-0.0649146	0.728019	-2.07519	0.0400932	0.0518131	-5.43231	cg14254534
0.063175	0.84444	1.7855	0.076694	0.0950674	-5.97768	cg06359190
0.00854601	0.673014	0.329094	0.742654	0.768302	-7.50532	cg03196440
-0.298327	0.775837	-10.6468	4.46623e-19	3.80044e-18	32.6009	cg07441278
0.181539	0.462174	6.12988	1.13985e-08	3.62752e-08	8.88464	cg17933226
0.120738	0.778731	3.93365	0.000140133	0.00025633	-0.240299	cg13074572
-0.0884013	0.738639	-2.87205	0.00481815	0.00709521	-3.54816	cg08740223
0.189651	0.136032	5.88227	3.70614e-08	1.11266e-07	7.7303	cg08586366
-0.0591012	0.0985782	-1.77154	0.0789965	0.0977298	-6.002	cg12912737
-0.122322	0.183117	-3.54669	0.00055646	0.00093399	-1.54433	cg16651732
0.145647	0.74252	4.41389	2.22492e-05	4.57796e-05	1.51908	cg16677996
-0.112425	0.747405	-3.84568	0.000193303	0.000346776	-0.545798	cg18287310
-0.122208	0.199759	-4.24948	4.23885e-05	8.35969e-05	0.900658	cg01490102
-0.158704	0.863811	-4.52432	1.42922e-05	3.02593e-05	1.94465	cg07745707
0.142306	0.571062	4.61949	9.69342e-06	2.10766e-05	2.31847	cg11151544
-0.0330012	0.124243	-1.44762	0.150312	0.177885	-6.51514	cg23288674
0.323983	0.0918113	12.1539	1.07146e-22	1.3236e-21	40.8967	cg11015251
-0.00584298	0.700971	-0.16802	0.866849	0.881667	-7.54555	cg14008593
0.0315977	0.710745	0.818666	0.414592	0.453542	-7.22369	cg08285589
0.0862541	0.825125	2.6538	0.00903195	0.0127951	-4.11848	cg06954677
0.121462	0.808038	3.56929	0.000514823	0.00086839	-1.47118	cg00040047
0.143996	0.771696	4.40955	2.2637e-05	4.65265e-05	1.50248	cg00487533
-0.148383	0.573431	-4.37755	2.56984e-05	5.2392e-05	1.38068	cg25178683
-0.0884515	0.6038	-2.85567	0.00505705	0.00742464	-3.59234	cg22056218
0.107624	0.83308	3.23618	0.00156402	0.00246517	-2.51071	cg08091526
0.141603	0.869768	5.12884	1.1238e-06	2.7963e-06	4.40349	cg10756252
-0.226491	0.826798	-7.59576	7.17181e-12	3.15487e-11	16.1422	cg02121427
0.0933277	0.634288	3.59601	0.000469032	0.000795916	-1.38366	cg18842187
-0.15117	0.776151	-4.69318	7.1683e-06	1.58871e-05	2.60974	cg03734794
0.17231	0.581011	5.02064	1.80024e-06	4.34715e-06	3.94657	cg00409245
0.0415158	0.777675	1.13071	0.260421	0.295787	-6.9203	cg04760348
0.136997	0.773174	4.21743	4.80503e-05	9.39762e-05	0.780872	cg07252892
0.0695054	0.541185	1.98596	0.049306	0.0629067	-5.60849	cg13174253
-0.300541	0.793995	-12.714	4.95302e-24	7.10324e-23	43.9583	cg08400424
0.077169	0.8446	2.05704	0.0418386	0.0539307	-5.46874	cg23464271
0.116689	0.751007	3.43147	0.000822865	0.00134963	-1.91143	cg00970757
-0.0144833	0.174052	-0.37048	0.711675	0.739766	-7.49077	cg10046388
-0.0286515	0.134455	-1.2268	0.222284	0.255535	-6.80771	cg21490980
-0.027788	0.121214	-1.09535	0.275542	0.31179	-6.95948	cg17236709
-0.00210408	0.749644	-0.0650883	0.948211	0.954321	-7.55762	cg05308645
-0.00251077	0.127823	-0.0704427	0.943958	0.950532	-7.55725	cg16963144
0.100705	0.905729	3.48123	0.000695264	0.00115154	-1.75364	cg03816062
-0.235994	0.808666	-7.89987	1.44909e-12	6.7914e-12	17.7231	cg13458609
-0.157001	0.729138	-4.53371	1.37596e-05	2.92015e-05	1.98121	cg20506843
-0.00315648	0.770852	-0.100397	0.920196	0.929303	-7.55468	cg13997759
0.0852097	0.785988	3.17636	0.00189299	0.00294923	-2.68807	cg12323361
-0.233761	0.743232	-7.9869	9.13783e-13	4.35755e-12	18.1792	cg12434312
0.0303249	0.136108	1.32211	0.188627	0.219578	-6.68718	cg02973416
0.150293	0.37782	4.32038	3.21883e-05	6.45981e-05	1.16465	cg04717143
-0.0992877	0.134429	-3.0278	0.00301305	0.00456441	-3.11747	cg10504751
-0.233186	0.768336	-7.37541	2.26993e-11	9.52896e-11	15.0048	cg20784259
-0.0456898	0.580939	-1.42392	0.15705	0.185212	-6.54878	cg18816996
0.124431	0.806605	4.05494	8.91894e-05	0.000167805	0.189892	cg18607010
-0.0468074	0.130892	-1.95273	0.0531636	0.0674881	-5.67222	cg24810473
0.0994767	0.84351	2.84233	0.00526067	0.00770477	-3.62829	cg10499042
-0.0357389	0.775048	-1.15692	0.24959	0.284367	-6.89048	cg04587424
0.12744	0.738749	3.89764	0.000160091	0.000290426	-0.366673	cg24334048
0.17628	0.781462	6.0632	1.56781e-08	4.91255e-08	8.57223	cg18028483
-0.190562	0.784842	-5.67987	9.50455e-08	2.71906e-07	6.80967	cg01816186
-0.150874	0.740594	-4.43219	2.06862e-05	4.27668e-05	1.58906	cg14026106
0.0787178	0.780871	2.49905	0.0137967	0.0190597	-4.49838	cg08123100
0.14554	0.797075	4.32915	3.10999e-05	6.25619e-05	1.19763	cg10177813
0.141823	0.768504	4.22428	4.67971e-05	9.16916e-05	0.806161	cg01048346
0.248922	0.190884	12.2027	8.1926e-23	1.02262e-21	41.164	cg13382072
-0.0278874	0.12858	-1.24685	0.214865	0.247614	-6.78309	cg26012941
0.152315	0.696514	4.51959	1.45678e-05	3.08093e-05	1.92627	cg19913559
-0.0165474	0.714557	-0.492216	0.623462	0.65709	-7.43805	cg10971134
0.0441151	0.75925	1.39534	0.165475	0.194474	-6.58863	cg18701093
0.0783951	0.246301	2.28868	0.0238381	0.0318548	-4.98176	cg04092800
0.113317	0.898374	3.56362	0.000524897	0.000884345	-1.48945	cg08471814
0.110318	0.780523	3.39876	0.00091799	0.00149532	-2.01382	cg07593852
0.156638	0.727229	5.02818	1.74051e-06	4.21287e-06	3.97913	cg22997768
-0.00154326	0.176106	-0.0463804	0.963084	0.967503	-7.55866	cg03109101
0.0411664	0.820546	1.26092	0.209771	0.242242	-6.76556	cg26922007
0.117808	0.830175	3.51511	0.000619988	0.00103336	-1.64592	cg12291274
-0.291606	0.8468	-9.8747	3.20149e-17	2.2846e-16	28.3538	cg22169384
-0.0443096	0.257988	-1.29796	0.196779	0.228345	-6.71855	cg26610624
-0.247492	0.637532	-8.04222	6.83155e-13	3.29451e-12	18.4672	cg24575275
0.11441	0.738939	3.47872	0.000701671	0.00116148	-1.76209	cg09833475
0.0624889	0.758889	2.18338	0.0309397	0.0406426	-5.20902	cg12338894
0.0916411	0.831504	3.54456	0.000560145	0.000939708	-1.5507	cg12167335
-0.196146	0.783151	-6.17076	9.40204e-09	3.02093e-08	9.07375	cg00729275
-0.0517263	0.528816	-1.70445	0.0908668	0.111376	-6.11638	cg20823695
-0.00829465	0.830541	-0.27668	0.782498	0.804896	-7.52127	cg25430878
-0.0725651	0.194997	-2.72494	0.00738618	0.0105981	-3.93681	cg08244085
0.125451	0.143882	5.43988	2.82924e-07	7.63185e-07	5.74516	cg11226913
-0.0196879	0.122987	-0.93072	0.353853	0.392145	-7.12576	cg25405984
-0.0854507	0.652336	-2.33873	0.0209948	0.0282779	-4.87027	cg04834204
0.0216118	0.292151	0.658107	0.511724	0.5493	-7.34237	cg02919799
-0.209719	0.590826	-8.32114	1.53579e-13	7.85388e-13	19.9445	cg07037944
0.132486	0.756943	4.19052	5.32808e-05	0.000103553	0.681966	cg01039849
-0.193174	0.784589	-5.73554	7.34813e-08	2.12949e-07	7.06105	cg04965200
-0.324112	0.824533	-12.2721	5.59225e-23	7.1147e-22	41.5442	cg02657012
0.0647822	0.702794	2.28703	0.0239339	0.0319759	-4.98534	cg14669847
-0.148373	0.609736	-5.22937	7.23228e-07	1.84521e-06	4.8317	cg00764307
0.161253	0.370549	6.23594	6.84192e-09	2.23175e-08	9.38518	cg09321029
-0.0444252	0.473842	-1.34822	0.180114	0.210452	-6.65263	cg03880551
-0.0291026	0.246525	-0.817245	0.4154	0.454377	-7.22486	cg20897119
-0.0139013	0.787837	-0.362531	0.71759	0.745271	-7.4937	cg03706175
-0.0482345	0.286752	-1.30242	0.195253	0.226726	-6.71279	cg13072625
0.0227648	0.208522	0.938921	0.349644	0.387848	-7.11811	cg21685138
0.161697	0.770252	5.04721	1.605e-06	3.90536e-06	4.05787	cg10459630
0.0697766	0.820842	2.11563	0.0364336	0.0473637	-5.35012	cg17431358
0.142563	0.713024	4.67408	7.74353e-06	1.70769e-05	2.53502	cg14069601
0.142767	0.726207	4.36252	2.72716e-05	5.53523e-05	1.32366	cg06106839
-0.263083	0.690058	-8.78002	1.29047e-14	7.26166e-14	22.3988	cg04533078
-0.204936	0.653575	-7.29555	3.40831e-11	1.40707e-10	14.6032	cg22840216
-0.122294	0.63902	-4.48322	1.68381e-05	3.52723e-05	1.78668	cg21649013
-0.0567351	0.611059	-1.54921	0.123952	0.148696	-6.36487	cg04005843
-0.202699	0.649735	-6.34383	4.07221e-09	1.36028e-08	9.89478	cg09119494
0.182882	0.544945	5.23207	7.16646e-07	1.82983e-06	4.8409	cg13716619
0.150918	0.775175	4.67611	7.69181e-06	1.69715e-05	2.54172	cg21231550
0.115181	0.781536	3.31462	0.00121227	0.0019408	-2.27352	cg21772589
-0.127614	0.605921	-3.59749	0.000466973	0.000792666	-1.37936	cg15543027
-0.10021	0.202955	-2.81129	0.00576062	0.00839027	-3.71101	cg16753237
0.0767697	0.745064	2.67216	0.00857652	0.0121917	-4.0719	cg08732047
-0.0158854	0.141289	-0.683757	0.495437	0.533342	-7.32513	cg21948169
-0.174299	0.758939	-5.01801	1.82073e-06	4.39322e-06	3.9356	cg16265717
-0.179347	0.799842	-5.49712	2.19139e-07	5.99505e-07	5.99451	cg25422678
0.153839	0.335274	4.84965	3.72821e-06	8.6027e-06	3.24139	cg26220336
0.263743	0.240552	10.0925	9.61344e-18	7.19405e-17	29.5493	cg23436576
-0.0278043	0.12204	-1.26126	0.209642	0.242099	-6.76514	cg20912172
-0.0674121	0.126403	-2.47058	0.0148837	0.0204673	-4.56597	cg24720583
0.00238016	0.143934	0.0690188	0.945089	0.951536	-7.55735	cg02367144
0.0773771	0.331631	2.18006	0.0311955	0.0409558	-5.2161	cg12673429
0.0808352	0.840092	2.8531	0.00509497	0.00747665	-3.59919	cg05417099
0.137357	0.78446	4.08265	8.04128e-05	0.000152207	0.288854	cg03752430
0.0723088	0.741306	2.20588	0.029287	0.0386087	-5.16133	cg20944278
-0.223057	0.647621	-8.04895	6.57221e-13	3.1736e-12	18.5053	cg26344606
-0.117753	0.739496	-3.36437	0.0010291	0.00166485	-2.12063	cg04788999
-0.183069	0.75606	-6.40322	3.0337e-09	1.0284e-08	10.1835	cg25246031
0.142946	0.792285	4.27097	3.90445e-05	7.74238e-05	0.979581	cg10857203
-0.0450532	0.595595	-1.34873	0.17995	0.210275	-6.65195	cg18840931
-0.205589	0.653562	-7.25478	4.20468e-11	1.72109e-10	14.396	cg03856973
-0.236062	0.746491	-7.84702	1.91593e-12	8.87491e-12	17.4469	cg21616785
-0.0996254	0.713526	-3.06906	0.00265277	0.00404894	-3.00008	cg03715846
-0.137893	0.790028	-4.15551	6.09585e-05	0.000117428	0.553332	cg12718582
-0.151534	0.756576	-5.92075	3.07991e-08	9.3401e-08	7.91103	cg11213707
0.00644905	0.132029	0.308194	0.758465	0.78292	-7.51201	cg06396724
-0.0855522	0.791768	-2.65268	0.00906028	0.0128329	-4.1213	cg22022716
-0.061733	0.850407	-1.81291	0.0723327	0.0900055	-5.92938	cg13104257
0.00429384	0.793605	0.150562	0.880572	0.893911	-7.54835	cg13420273
-0.205696	0.842796	-6.10616	1.28283e-08	4.05662e-08	8.76923	cg05716270
-0.020199	0.106654	-0.585476	0.559322	0.595521	-7.38764	cg18516158
0.14129	0.819267	5.7024	8.53438e-08	2.4549e-07	6.91446	cg21769702
-0.0811099	0.710111	-2.53462	0.0125371	0.0174227	-4.41289	cg11481288
-0.00981096	0.782711	-0.308882	0.757944	0.782463	-7.51179	cg17097481
-0.162105	0.792146	-4.57921	1.14404e-05	2.46158e-05	2.15896	cg04763558
0.00608303	0.185856	0.250526	0.802606	0.823206	-7.5282	cg25509871
0.243916	0.214502	9.72469	7.32302e-17	5.0707e-16	27.5318	cg03603888
-0.0782651	0.252545	-2.2435	0.0266901	0.0354007	-5.08051	cg17971747
0.120214	0.892329	3.94565	0.000134043	0.000245912	-0.198077	cg25793425
0.134184	0.763588	4.08044	8.10868e-05	0.000153404	0.28089	cg09638516
0.324019	0.132162	12.6396	7.44014e-24	1.04599e-22	43.5531	cg00647820
0.0880969	0.773598	2.8202	0.00561208	0.00818668	-3.68727	cg10005744
-0.0378891	0.216146	-1.07328	0.285287	0.321973	-6.9833	cg07694025
-0.0249175	0.839878	-0.653446	0.514712	0.552252	-7.34543	cg08180229
-0.134613	0.775273	-3.86871	0.000177942	0.000320826	-0.467046	cg05630886
-0.251421	0.757452	-8.2327	2.46982e-13	1.24078e-12	19.4741	cg12695707
0.141334	0.661074	4.69191	7.19253e-06	1.59376e-05	2.60622	cg14728024
-0.0508362	0.815465	-1.60146	0.11189	0.135193	-6.28377	cg17926756
0.116302	0.7906	3.37399	0.000996814	0.00161554	-2.09085	cg08438071
-0.0474278	0.872941	-1.53831	0.126588	0.151654	-6.38146	cg00277753
0.118687	0.761204	3.23505	0.0015697	0.00247346	-2.51409	cg04002063
-0.0113981	0.801672	-0.403484	0.687305	0.71713	-7.47795	cg16300094
-0.278682	0.803038	-9.58638	1.5686e-16	1.05292e-15	26.7752	cg05603896
-0.312986	0.739992	-11.2929	1.24564e-20	1.23141e-19	36.1622	cg20794334
-0.0195115	0.713214	-0.711539	0.478122	0.51654	-7.30572	cg23375781
0.00946246	0.152277	0.358988	0.72023	0.747646	-7.49498	cg24668736
-0.187749	0.721864	-5.60828	1.32069e-07	3.71511e-07	6.48848	cg12080906
0.0913346	0.770194	3.21148	0.00169227	0.00265466	-2.58407	cg18662507
0.0673867	0.755209	2.42812	0.0166506	0.0227428	-4.66559	cg13957538
0.0226492	0.775925	0.798452	0.426174	0.465177	-7.24005	cg26803305
-0.0611135	0.777643	-2.24735	0.0264314	0.0350768	-5.07209	cg05394210
-0.168467	0.753476	-5.19271	8.52108e-07	2.15414e-06	4.67263	cg22387019
-0.167798	0.751755	-4.81929	4.2385e-06	9.70657e-06	3.11738	cg14178077
-0.0953266	0.292627	-2.76031	0.00667693	0.00963494	-3.84519	cg04452311
0.371365	0.135171	20.3089	9.00145e-41	2.26025e-38	82.3413	cg17918558
-0.0175532	0.159746	-0.761159	0.448045	0.486921	-7.26914	cg09917562
0.0438156	0.699945	1.26588	0.207996	0.240354	-6.75934	cg21151541
-0.168592	0.793352	-5.09022	1.33276e-06	3.27929e-06	4.23825	cg24195359
0.048792	0.315747	1.64908	0.101727	0.123683	-6.2076	cg06974930
-0.0635693	0.665055	-1.71124	0.0896069	0.109939	-6.10499	cg26565054
-0.256691	0.751622	-8.97818	4.39184e-15	2.57797e-14	23.4677	cg15742116
0.034951	0.203107	1.06059	0.290995	0.327881	-6.99679	cg12285988
0.00495746	0.745575	0.146437	0.883821	0.896796	-7.54896	cg19177125
0.113182	0.894224	3.45183	0.00076842	0.0012655	-1.8473	cg01510696
-0.202253	0.833967	-6.1729	9.31581e-09	2.99449e-08	9.08289	cg05931497
-0.0597364	0.726265	-1.76798	0.0795931	0.0984151	-6.00818	cg16342298
-0.26796	0.795351	-9.21773	1.18677e-15	7.35265e-15	24.7661	cg00975971
-0.195517	0.765357	-6.21253	7.68533e-09	2.49333e-08	9.27143	cg10010103
0.131422	0.737815	3.85581	0.0001865	0.000335305	-0.511623	cg23500444
0.0865542	0.787331	2.40781	0.0175632	0.0239097	-4.71278	cg13521286
0.111328	0.779366	4.00045	0.000109361	0.000203216	-0.00442896	cg00563847
-0.0542861	0.16216	-1.84859	0.0669615	0.0837517	-5.86546	cg05858889
0.0935515	0.802486	3.27652	0.00137193	0.00217952	-2.38894	cg19378892
0.0741801	0.134159	2.11785	0.036241	0.047132	-5.34556	cg23342718
-0.121884	0.741186	-3.68366	0.00034549	0.000597602	-1.09522	cg07996016
0.187337	0.27184	7.48596	1.27137e-11	5.46997e-11	15.5767	cg23349242
0.119341	0.768455	4.25398	4.16545e-05	8.22426e-05	0.917384	cg22112133
-0.293762	0.749354	-10.2404	4.24201e-18	3.27679e-17	30.3625	cg01800253
0.0923832	0.46609	2.44773	0.015816	0.0216701	-4.61989	cg20929609
0.108632	0.362078	3.82371	0.000209325	0.000373533	-0.621308	cg15144631
-0.225925	0.74672	-6.89521	2.64659e-10	9.99807e-10	12.583	cg00293660
0.10337	0.781673	2.93668	0.00397441	0.00592217	-3.37191	cg19823329
0.099667	0.520608	3.40485	0.000898984	0.00146665	-1.9944	cg01810763
-0.0688337	0.772216	-1.96024	0.0522734	0.0664362	-5.65792	cg00443307
-0.296869	0.7637	-10.9101	1.03834e-19	9.38715e-19	34.0522	cg06667574
-0.114578	0.815285	-3.84407	0.000194438	0.000348706	-0.551353	cg18517540
0.0526629	0.849011	1.46168	0.146429	0.173611	-6.49493	cg22236485
-0.284918	0.823916	-10.0595	1.15351e-17	8.5758e-17	29.3682	cg22204103
-0.0616978	0.164789	-2.50434	0.0136004	0.0188051	-4.48566	cg10374040
0.0536677	0.80084	1.48957	0.138947	0.165351	-6.45427	cg20003635
-0.31312	0.750902	-12.2073	7.98836e-23	9.9851e-22	41.1891	cg08622198
0.142047	0.705572	4.58529	1.11484e-05	2.4019e-05	2.18372	cg06884029
0.107658	0.592146	3.37328	0.000999071	0.00161904	-2.09298	cg27454842
-0.0328135	0.524525	-0.84953	0.39727	0.436079	-7.19796	cg06870213
0.163005	0.620509	5.86967	3.916e-08	1.17166e-07	7.67602	cg23938975
-0.271049	0.784565	-10.3046	2.97282e-18	2.33327e-17	30.716	cg13353574
0.101554	0.783261	3.39395	0.000932259	0.00151724	-2.0284	cg16318240
-0.0524209	0.685304	-1.35087	0.179266	0.20955	-6.64909	cg01703736
-0.0314283	0.231107	-0.895476	0.372317	0.410898	-7.1579	cg27118825
0.00933511	0.628695	0.271059	0.786809	0.808852	-7.52281	cg24724630
-0.264603	0.716657	-8.8594	8.38433e-15	4.79607e-14	22.8264	cg24590708
0.216701	0.179892	8.08303	5.48237e-13	2.66878e-12	18.6847	cg04774597
0.102744	0.210791	3.35338	0.00106666	0.00172171	-2.15423	cg02425416
0.128948	0.809225	3.91965	0.000147662	0.000269154	-0.289893	cg07774691
0.203939	0.719635	5.9341	2.90422e-08	8.83649e-08	7.96891	cg10309580
-0.23115	0.53072	-7.29837	3.37917e-11	1.39551e-10	14.6121	cg14230378
-0.0784578	0.649065	-2.40621	0.0176368	0.0240056	-4.71648	cg01352906
-0.239984	0.708491	-7.69064	4.38474e-12	1.96705e-11	16.6287	cg02517711
0.125331	0.190559	5.23078	7.18754e-07	1.83455e-06	4.83773	cg09104660
0.0511866	0.746448	1.50027	0.136159	0.162267	-6.43849	cg04668137
0.061624	0.793878	1.78539	0.0767107	0.0950869	-5.97786	cg22935609
0.00883458	0.833619	0.333185	0.739572	0.765489	-7.50395	cg09277467
-0.308182	0.785993	-11.2286	1.77858e-20	1.7293e-19	35.8078	cg06818159
-0.234068	0.696634	-8.21539	2.70573e-13	1.35387e-12	19.3837	cg19262683
0.107177	0.801423	3.09205	0.00246972	0.00378435	-2.93407	cg14724899
0.0709288	0.301427	1.86771	0.0642292	0.0805547	-5.83074	cg19189201
0.0649097	0.813301	1.79886	0.0745415	0.0925693	-5.95422	cg24138422
-0.127156	0.706363	-3.71833	0.000305619	0.000532397	-0.979375	cg04922803
0.110572	0.646415	3.74354	0.000279167	0.000489056	-0.893949	cg01749213
-0.0402349	0.781472	-1.2699	0.206562	0.238775	-6.75428	cg12877223
-0.184999	0.706735	-5.47467	2.42582e-07	6.598e-07	5.89543	cg22370326
0.0359933	0.557206	1.12589	0.262447	0.297952	-6.92571	cg08853304
0.019013	0.130215	0.529905	0.597152	0.631892	-7.41872	cg19451167
-0.137115	0.715198	-4.01446	0.0001039	0.000193649	0.044554	cg03610280
0.072104	0.728572	2.51977	0.0130475	0.0180897	-4.44861	cg18041814
0.117393	0.668694	4.19475	5.23734e-05	0.000101905	0.698238	cg18973735
0.256672	0.23454	9.4802	2.81262e-16	1.84551e-15	26.1953	cg01804429
-0.0985848	0.685187	-3.09368	0.00245696	0.00376555	-2.92931	cg13064789
-0.0429894	0.73776	-1.53156	0.128244	0.153472	-6.39168	cg00067518
0.156536	0.799044	4.69942	6.98575e-06	1.55071e-05	2.63464	cg20206319
0.0333371	0.685004	0.981917	0.328106	0.366017	-7.07689	cg08179564
-0.279606	0.783368	-9.78135	5.35843e-17	3.7581e-16	27.8421	cg21945260
-0.105202	0.34211	-3.41273	0.000875768	0.00143115	-1.96987	cg10442157
0.154877	0.736989	4.51543	1.48145e-05	3.13116e-05	1.91011	cg25936980
-0.0793388	0.366062	-2.53649	0.0124728	0.0173399	-4.40832	cg12700732
0.00960917	0.775205	0.329984	0.741983	0.767699	-7.50502	cg20256375
-0.0503095	0.676681	-1.59703	0.112875	0.136293	-6.29075	cg09071834
-0.333049	0.82357	-13.4189	1.06532e-25	1.89032e-24	47.7829	cg26500914
0.146925	0.804058	4.39737	2.3758e-05	4.86883e-05	1.45606	cg09221739
0.0544319	0.255229	1.44665	0.150589	0.178183	-6.51653	cg18007806
-0.183016	0.739295	-5.7552	6.70168e-08	1.9507e-07	7.15096	cg17358124
0.339485	0.128895	14.1231	2.39746e-27	5.2471e-26	51.5628	cg07959070
0.111231	0.800297	3.96238	0.000125986	0.000232026	-0.139124	cg17955329
0.065241	0.498434	1.94859	0.0536663	0.0680774	-5.6801	cg27177006
0.0617242	0.625803	1.56482	0.120246	0.144581	-6.34092	cg20063106
0.137112	0.728312	3.76643	0.000257474	0.000453304	-0.817236	cg24755189
0.0356161	0.738219	1.05115	0.295291	0.332322	-7.00672	cg17001765
0.0335208	0.562502	1.23893	0.217771	0.250712	-6.79285	cg05316694
-0.144506	0.754001	-4.8776	3.30762e-06	7.69054e-06	3.35699	cg24425316
0.0654617	0.794239	2.13424	0.0348442	0.0454269	-5.31175	cg22175494
0.127232	0.196865	4.3289	3.10853e-05	6.25363e-05	1.19786	cg08625920
0.126564	0.783038	4.06656	8.53938e-05	0.000161082	0.231415	cg19707128
-0.0500192	0.141983	-1.75162	0.0823762	0.101645	-6.03639	cg10196103
-0.156905	0.809352	-4.36459	2.70495e-05	5.49376e-05	1.3315	cg00135497
-0.058266	0.749963	-1.89539	0.06043	0.0761026	-5.77985	cg20542822
0.0724493	0.886826	2.29667	0.0233618	0.0312604	-4.9641	cg16772023
-0.22115	0.316034	-7.51621	1.08619e-11	4.70429e-11	15.7321	cg02628795
-0.278375	0.674865	-9.96497	1.94491e-17	1.41612e-16	28.849	cg13008174
-0.102721	0.787978	-3.67397	0.000357195	0.00061645	-1.12684	cg14614689
-0.0432738	0.172359	-1.61487	0.108947	0.131872	-6.26254	cg24021113
0.0938089	0.767125	3.23306	0.00157901	0.00248703	-2.51971	cg07050194
-0.208492	0.681721	-7.52917	1.01527e-11	4.40635e-11	15.7988	cg03283990
0.0900712	0.747368	3.20918	0.00170482	0.00267345	-2.59092	cg23155625
0.0331362	0.771956	0.943914	0.347101	0.385221	-7.11341	cg10605735
-0.124171	0.729184	-3.93401	0.000140017	0.000256136	-0.239413	cg25949447
-0.0971221	0.78054	-3.73461	0.000288198	0.000503996	-0.92406	cg15343224
0.129674	0.810235	3.91798	0.000148572	0.000270722	-0.295727	cg09697984
0.088093	0.718945	2.67766	0.00844706	0.0120185	-4.05807	cg10036892
0.144783	0.790514	4.06926	8.45804e-05	0.000159615	0.240651	cg07024339
-0.151439	0.551867	-4.26793	3.95091e-05	7.8267e-05	0.968248	cg02319392
0.157394	0.744137	4.67571	7.70459e-06	1.69971e-05	2.54012	cg12209615
0.119596	0.712844	4.18947	5.34472e-05	0.000103848	0.678829	cg09205190
0.349622	0.154675	16.3046	2.60699e-32	1.16055e-30	62.9493	cg22982570
0.0649525	0.792722	1.80655	0.0733263	0.0911515	-5.94065	cg20346869
0.180756	0.216889	5.83018	4.71893e-08	1.39814e-07	7.49375	cg25616547
0.154746	0.360122	4.96075	2.32483e-06	5.5258e-06	3.69855	cg26726652
0.0970823	0.597071	3.19287	0.0017961	0.00280751	-2.63933	cg17488628
0.0922377	0.774673	2.95403	0.00377138	0.00563573	-3.32388	cg02569718
-0.183119	0.732762	-5.69587	8.82754e-08	2.5343e-07	6.88184	cg06312846
0.204666	0.190094	7.78653	2.63585e-12	1.20571e-11	17.1315	cg17261708
0.0558796	0.790249	1.84171	0.0679697	0.0849356	-5.87788	cg13594711
0.00637642	0.824682	0.203147	0.839362	0.856812	-7.539	cg23360922
0.0988103	0.800236	2.97587	0.00353085	0.00529729	-3.26332	cg18469610
0.0901079	0.719813	3.01162	0.0031651	0.00478045	-3.16291	cg25287541
0.0880151	0.777504	3.25138	0.00148841	0.00235302	-2.46477	cg11072779
0.0459653	0.696139	1.32736	0.186896	0.217747	-6.68028	cg20621674
-0.264218	0.82212	-8.45866	7.38341e-14	3.88126e-13	20.6703	cg13423383
-0.0334134	0.823508	-1.09928	0.27383	0.309992	-6.95518	cg14070275
0.171763	0.713363	6.78038	4.68378e-10	1.72678e-09	12.0204	cg09866283
-0.00368324	0.133981	-0.109565	0.912936	0.922799	-7.55371	cg06139341
-0.26579	0.756465	-9.05209	2.93474e-15	1.75012e-14	23.8676	cg18245281
-0.279845	0.79042	-9.59114	1.52802e-16	1.02722e-15	26.8012	cg17611074
-0.214108	0.791639	-6.4089	2.96642e-09	1.00661e-08	10.206	cg06942850
-0.122476	0.651304	-3.78403	0.000241729	0.000427282	-0.757494	cg03573390
-0.0785404	0.851344	-2.21309	0.0287732	0.0379652	-5.14595	cg00632560
-0.182748	0.806915	-5.44923	2.7211e-07	7.35395e-07	5.78348	cg00153919
-0.249907	0.670571	-8.45455	7.49838e-14	3.93961e-13	20.6547	cg20224218
-0.172667	0.561496	-4.98722	2.07823e-06	4.9723e-06	3.80736	cg02675264
-0.0973058	0.199247	-2.63672	0.0094727	0.0133847	-4.1614	cg12695586
0.0712625	0.740934	2.56701	0.0114777	0.0160314	-4.33395	cg20360285
-0.228232	0.87363	-7.04652	1.22971e-10	4.80603e-10	13.3382	cg06893288
0.0948742	0.883032	3.43474	0.000813362	0.00133486	-1.9007	cg24045038
-0.0507539	0.189178	-1.37696	0.171076	0.20062	-6.61386	cg15831060
-0.0187711	0.190542	-0.737022	0.462537	0.501331	-7.28724	cg07198552
0.11852	0.793079	5.11505	1.19338e-06	2.95711e-06	4.34516	cg11547122
0.0613873	0.196493	2.60148	0.0104416	0.0146714	-4.24907	cg08284371
0.0266343	0.833752	0.92931	0.354581	0.392876	-7.12707	cg26394196
0.114883	0.728014	3.30809	0.00123845	0.00198011	-2.29344	cg23521262
-0.235692	0.862969	-7.53731	9.77896e-12	4.24917e-11	15.8362	cg07110405
-0.323609	0.765006	-12.6162	8.45864e-24	1.1808e-22	43.4253	cg08243465
-0.15062	0.77372	-4.61077	1.00586e-05	2.18119e-05	2.283	cg00561854
-0.0609353	0.738813	-1.83737	0.0686169	0.0856839	-5.8857	cg03197032
0.175281	0.755063	5.4986	2.17552e-07	5.95442e-07	6.00153	cg25718522
0.147302	0.627928	4.50961	1.51664e-05	3.20029e-05	1.88751	cg24952293
0.00952129	0.609573	0.334989	0.738214	0.76425	-7.50335	cg01711077
0.3009	0.230426	11.7632	9.24424e-22	1.02939e-20	38.751	cg13621701
-0.224634	0.730761	-8.0072	8.20455e-13	3.93102e-12	18.2858	cg26751513
0.0720432	0.754804	2.1162	0.036384	0.0473075	-5.34895	cg04392715
-0.159582	0.707961	-5.25828	6.36596e-07	1.63639e-06	4.95576	cg06898168
-0.177772	0.654325	-5.18333	8.87884e-07	2.23933e-06	4.63267	cg02987906
-0.0669425	0.729119	-1.95395	0.053022	0.0673204	-5.66992	cg15791815
-0.124548	0.402975	-4.31048	3.34149e-05	6.69229e-05	1.12856	cg12141659
0.161722	0.75965	4.87187	3.39617e-06	7.88201e-06	3.33171	cg10218777
-0.0604028	0.504847	-1.67767	0.0960022	0.1172	-6.16088	cg07788438
0.134271	0.678958	3.94396	0.000135008	0.000247562	-0.204719	cg08699575
0.00448777	0.779368	0.12733	0.898892	0.910244	-7.55159	cg23867638
-0.227773	0.770217	-7.36049	2.44465e-11	1.02395e-10	14.9314	cg05205842
0.202952	0.221199	7.49118	1.2373e-11	5.32989e-11	15.6035	cg00976619
0.0429193	0.167506	1.70448	0.0908602	0.111369	-6.11632	cg10202457
-0.288981	0.848438	-9.95727	2.02937e-17	1.47459e-16	28.8068	cg02862467
0.0136133	0.558328	0.442308	0.659057	0.690518	-7.46146	cg17578548
0.0974124	0.766128	3.6459	0.000394186	0.000676195	-1.21982	cg09511724
-0.160744	0.632355	-4.77919	5.01407e-06	1.13623e-05	2.95494	cg07300349
0.118286	0.775563	3.36104	0.00104049	0.00168179	-2.13091	cg03424058
0.0476418	0.76442	1.34593	0.180848	0.211245	-6.65569	cg03281393
-0.254225	0.768563	-7.89651	1.49021e-12	6.97887e-12	17.696	cg11685391
-0.188701	0.825442	-5.64114	1.13588e-07	3.22128e-07	6.63563	cg00931181
-0.0675735	0.624034	-2.11588	0.0364112	0.0473381	-5.3496	cg07924081
-0.0427737	0.13911	-1.49022	0.13877	0.165152	-6.45331	cg14527456
-0.0644643	0.666132	-2.09744	0.0380398	0.0493227	-5.38724	cg13811630
0.249344	0.383702	7.99275	8.90617e-13	4.25096e-12	18.2049	cg09161579
0.298126	0.168166	14.7268	9.63152e-29	2.52456e-27	54.7656	cg00311984
0.0809019	0.751811	2.26269	0.025444	0.0338521	-5.03879	cg04880992
0.028002	0.710261	0.816353	0.415908	0.454877	-7.22559	cg11825070
0.0882987	0.266944	2.43504	0.0163537	0.0223613	-4.64955	cg12865837
0.138975	0.712222	4.04494	9.26875e-05	0.00017398	0.153374	cg07040220
0.146525	0.743983	5.15269	1.01267e-06	2.53581e-06	4.5046	cg03391019
-0.0193291	0.727792	-0.545307	0.58655	0.621822	-7.41042	cg11613741
0.0439572	0.592592	1.37432	0.17189	0.201517	-6.61745	cg07648709
-0.094875	0.812735	-2.51609	0.0131805	0.0182631	-4.45759	cg14793137
0.0985811	0.79825	2.8299	0.00545596	0.00797265	-3.66152	cg02059214
-0.118649	0.486168	-3.93159	0.000141168	0.000258047	-0.247333	cg04259560
0.062655	0.796929	1.69207	0.0932155	0.114053	-6.13704	cg06136472
-0.0334281	0.735177	-0.940661	0.348759	0.386936	-7.11647	cg15142192
0.0154347	0.233939	0.462987	0.644208	0.676633	-7.45206	cg02620784
0.00233767	0.772127	0.0827733	0.934169	0.941813	-7.5563	cg02307288
-0.0732415	0.398619	-2.06596	0.040974	0.0528735	-5.45088	cg06737912
0.0769083	0.804203	2.93681	0.00397145	0.00591785	-3.37134	cg16110645
0.0953077	0.804704	3.32608	0.00116689	0.0018728	-2.23808	cg07136254
0.0462057	0.510847	1.27721	0.203982	0.236049	-6.74505	cg00281725
-0.0582721	0.814312	-1.53873	0.126489	0.151545	-6.38082	cg12161959
-0.0715879	0.522412	-2.12079	0.0359875	0.0468201	-5.33952	cg01083050
0.0402634	0.20025	1.6702	0.0974682	0.118853	-6.17315	cg03750909
-0.159888	0.752799	-5.72149	7.81291e-08	2.25706e-07	7.00075	cg24387126
-0.045145	0.70223	-1.22418	0.223271	0.256562	-6.81089	cg26536750
0.0843995	0.746787	2.51153	0.0133433	0.0184722	-4.46854	cg01704609
-0.26199	0.878443	-8.61343	3.18372e-14	1.72899e-13	21.5036	cg06582782
0.0911369	0.897168	3.77824	0.000246586	0.000435355	-0.776508	cg04741516
0.109665	0.789024	4.60631	1.02253e-05	2.21473e-05	2.2669	cg21882238
0.12954	0.774148	3.80724	0.000222366	0.000395345	-0.678404	cg04378942
-0.147119	0.74391	-4.50679	1.53398e-05	3.23391e-05	1.87658	cg15025240
0.142527	0.650296	4.4838	1.68195e-05	3.52386e-05	1.78793	cg17009069
0.0178354	0.734815	0.486765	0.627308	0.660638	-7.44073	cg26232945
0.0810044	0.75474	3.19203	0.00180088	0.0028144	-2.64181	cg16221969
-0.29228	0.777552	-10.481	1.11929e-18	9.14459e-18	31.6872	cg25977900
-0.115527	0.791813	-3.59926	0.000464105	0.000788013	-1.37356	cg21251140
-0.0686324	0.713824	-2.15912	0.0328201	0.0429546	-5.26005	cg26251680
0.126297	0.880967	4.35631	2.79068e-05	5.65629e-05	1.30133	cg26066277
0.214836	0.569257	7.98467	9.24672e-13	4.40778e-12	18.1675	cg19965031
0.106775	0.776114	3.16079	0.00198983	0.00309049	-2.73418	cg07062338
-0.0743975	0.737692	-1.96567	0.051635	0.0656712	-5.64754	cg09729274
0.0301238	0.411068	0.987993	0.32513	0.363019	-7.07093	cg10589447
0.351035	0.238848	16.1966	4.53129e-32	1.94391e-30	62.3986	cg26930078
-0.132569	0.820515	-3.76272	0.000260919	0.000458928	-0.829813	cg06103086
-0.237725	0.643352	-8.23634	2.4189e-13	1.21587e-12	19.4947	cg12278179
0.189589	0.623926	6.78911	4.48327e-10	1.6568e-09	12.0635	cg01756421
-0.305348	0.818156	-10.796	1.95421e-19	1.72122e-18	33.4231	cg16809457
-0.0694735	0.436029	-2.21484	0.0286479	0.0378109	-5.14218	cg25792593
0.140866	0.784891	4.82559	4.11918e-06	9.45165e-06	3.14472	cg25421111
0.0647339	0.16313	3.00427	0.00323702	0.00488275	-3.18358	cg02151625
0.226509	0.145594	6.89927	2.59289e-10	9.8038e-10	12.6032	cg13361558
-0.278835	0.709064	-9.48874	2.68366e-16	1.76392e-15	26.2419	cg10102384
-0.0880964	0.622469	-3.07789	0.00257987	0.00394404	-2.97448	cg24536529
0.127315	0.813569	3.88316	0.000168799	0.000305174	-0.416974	cg25974442
-0.219745	0.734859	-7.01765	1.41981e-10	5.50799e-10	13.1963	cg07501955
0.203909	0.195546	6.21169	7.72916e-09	2.50657e-08	9.266	cg06340704
-0.259917	0.861849	-8.49705	5.97673e-14	3.16783e-13	20.8795	cg13597051
-0.118912	0.251216	-3.60373	0.000456974	0.000776451	-1.35897	cg19571293
0.20243	0.154884	6.27185	5.77956e-09	1.8994e-08	9.55117	cg24211006
0.172817	0.756065	6.07721	1.46646e-08	4.60516e-08	8.63771	cg12059848
0.124973	0.760498	4.23643	4.4588e-05	8.76646e-05	0.852225	cg06012410
0.119641	0.615793	4.45901	1.85548e-05	3.86423e-05	1.69333	cg25332499
-0.211746	0.793556	-7.6775	4.67509e-12	2.09211e-11	16.565	cg26514552
0.0326742	0.803721	0.888097	0.376257	0.414947	-7.16447	cg26792700
0.0619486	0.777809	1.81216	0.0724488	0.0901409	-5.93071	cg18986589
-0.23365	0.723103	-8.49708	5.96309e-14	3.16111e-13	20.8817	cg14837598
-0.0738466	0.746888	-2.62515	0.00977977	0.0137944	-4.1902	cg10577534
0.0432796	0.61438	1.31573	0.190761	0.221907	-6.69552	cg06012347
0.0956078	0.790195	3.14875	0.00206616	0.00320078	-2.76917	cg03816029
-0.338485	0.818199	-14.344	7.36075e-28	1.72511e-26	52.7393	cg00917471
-0.328327	0.779243	-12.9155	1.64644e-24	2.50815e-23	45.0554	cg15473329
-0.141156	0.732898	-4.09045	7.80737e-05	0.000148091	0.317021	cg12101498
0.350127	0.107863	14.8287	5.61908e-29	1.52524e-27	55.3025	cg20820767
0.0487555	0.779395	1.44922	0.14987	0.177392	-6.51284	cg01003815
-0.117602	0.71341	-3.75236	0.000270666	0.000475096	-0.864592	cg06610125
0.139392	0.798482	4.20821	4.9792e-05	9.71509e-05	0.746803	cg08577441
0.00202568	0.785419	0.0696635	0.944577	0.951078	-7.55731	cg08144042
-0.3459	0.808619	-14.2212	1.41824e-27	3.19045e-26	52.0859	cg07382129
-0.0769992	0.464438	-2.18398	0.0308988	0.0405916	-5.20782	cg24006654
-0.14688	0.629168	-4.81908	4.23435e-06	9.69796e-06	3.11808	cg00904566
0.0476243	0.765246	1.81051	0.0727007	0.0904293	-5.93362	cg19031475
0.106484	0.713466	2.97097	0.00358367	0.00537175	-3.27696	cg16969025
0.157602	0.205658	4.41708	2.19687e-05	4.52448e-05	1.53127	cg01614102
0.0928796	0.804427	2.68549	0.00826266	0.0117749	-4.03814	cg25463409
0.0750843	0.814959	2.61409	0.0100843	0.0141983	-4.21778	cg14420012
0.177007	0.583648	6.03971	1.75343e-08	5.46618e-08	8.46261	cg01192572
-0.160966	0.338993	-5.24274	6.82205e-07	1.74666e-06	4.88854	cg07549208
-0.32436	0.816763	-13.5124	6.41965e-26	1.17304e-24	48.2874	cg12671632
-0.149366	0.568225	-4.29769	3.51798e-05	7.02245e-05	1.07945	cg10148591
0.0705321	0.660715	2.33663	0.0211044	0.0284165	-4.87492	cg00473597
-0.0191144	0.796085	-0.59905	0.550263	0.586802	-7.37958	cg10449489
0.0961096	0.757864	3.03149	0.00297876	0.00451489	-3.10696	cg24804106
0.0466669	0.767858	1.3222	0.188605	0.219563	-6.68707	cg12486498
-0.304546	0.728364	-11.5802	2.54139e-21	2.70195e-20	37.7443	cg14556677
0.114887	0.83284	3.79542	0.000231825	0.000410976	-0.718051	cg18680035
-0.257071	0.838631	-8.44349	7.96551e-14	4.17597e-13	20.5948	cg08720746
-0.0112494	0.348117	-0.30286	0.762519	0.786645	-7.51364	cg12446629
-0.0730019	0.524308	-2.55775	0.0117714	0.0164204	-4.35658	cg22228337
0.0636061	0.476662	1.86029	0.0652809	0.081788	-5.84427	cg16658255
0.0863478	0.713922	3.24636	0.00151273	0.00238926	-2.47985	cg06466459
0.145948	0.759288	4.51254	1.49884e-05	3.16535e-05	1.89888	cg17758439
-0.213514	0.710551	-6.21151	7.7359e-09	2.50859e-08	9.26515	cg17813874
0.0671057	0.831311	2.12205	0.0358785	0.0466912	-5.33692	cg13620881
0.0428075	0.497684	1.24265	0.216406	0.249266	-6.78826	cg27367878
-0.204727	0.700866	-6.38274	3.36961e-09	1.13631e-08	10.0808	cg08677210
0.0706016	0.277619	2.37487	0.0191288	0.0259077	-4.78832	cg27035169
-0.27503	0.846501	-9.24611	1.01594e-15	6.33581e-15	24.9203	cg09757087
0.0815442	0.763048	2.99882	0.00329137	0.00496021	-3.19889	cg02529095
0.0495418	0.796639	1.353	0.178587	0.208816	-6.64624	cg01574823
0.232801	0.623555	7.55806	8.7545e-12	3.82076e-11	15.9453	cg07803218
-0.00296657	0.711135	-0.0979576	0.922128	0.930923	-7.55492	cg07436224
-0.103205	0.683826	-2.9554	0.00375647	0.00561481	-3.32019	cg06854197
0.0698121	0.138575	3.4118	0.000878342	0.00143505	-1.97266	cg08767182
-0.0735499	0.792854	-2.21448	0.0286749	0.037845	-5.14297	cg07493834
0.138588	0.757757	4.11151	7.20852e-05	0.000137444	0.393193	cg20242129
-0.174498	0.70012	-5.49428	2.21806e-07	6.06266e-07	5.98263	cg11806633
0.119744	0.782091	3.51888	0.000612075	0.00102114	-1.63386	cg22651079
-0.0575764	0.697475	-1.79911	0.0745011	0.0925237	-5.95378	cg01046507
0.00304681	0.276464	0.0835116	0.933583	0.941299	-7.55624	cg22473097
-0.0190038	0.783439	-0.501372	0.617024	0.650892	-7.43349	cg22941086
-0.289228	0.751872	-9.85591	3.55133e-17	2.52643e-16	28.2507	cg20812370
0.107932	0.77478	3.12046	0.00225968	0.00348073	-2.85191	cg06804705
0.0677248	0.683811	1.87012	0.0638922	0.0801645	-5.82635	cg03053456
0.104424	0.792751	3.25992	0.00144853	0.00229364	-2.43939	cg24237631
-0.0341418	0.68634	-0.943134	0.347498	0.385645	-7.11415	cg00106808
0.0311771	0.402444	0.997493	0.320521	0.358356	-7.06152	cg03864215
-0.193043	0.484928	-7.35913	2.45447e-11	1.02784e-10	14.9272	cg25143508
-0.260754	0.874043	-8.62565	2.9785e-14	1.62123e-13	21.5696	cg26608305
0.0664794	0.748546	2.64631	0.00922036	0.0130468	-4.13717	cg16623362
-0.0218971	0.320785	-0.687553	0.493054	0.531035	-7.32252	cg19932515
0.114534	0.770737	3.52287	0.000603788	0.00100825	-1.62105	cg25315991
0.102454	0.590723	3.08707	0.00250832	0.00384041	-2.94839	cg01336571
0.330956	0.206465	15.1002	1.34377e-29	3.98923e-28	56.7279	cg16102052
0.0989659	0.766523	2.93655	0.00397607	0.00592424	-3.3723	cg01760100
0.0895491	0.781026	2.73547	0.00716965	0.0103044	-3.90976	cg20185691
0.0398294	0.75595	1.2025	0.231524	0.265308	-6.83702	cg25457109
0.0921067	0.422188	2.65002	0.0091279	0.0129233	-4.128	cg18773260
0.0353106	0.810271	1.21182	0.227945	0.261539	-6.82585	cg02984966
0.0595262	0.847368	1.74505	0.0835236	0.102964	-6.04767	cg14864572
0.147325	0.774614	4.45176	1.91315e-05	3.97532e-05	1.66415	cg07474051
-0.0674583	0.454393	-2.32146	0.0219364	0.0294616	-4.90891	cg10708189
-0.01082	0.128229	-0.470445	0.638885	0.671547	-7.44857	cg08716889
-0.282076	0.823475	-9.60377	1.42545e-16	9.61452e-16	26.8702	cg12355887
0.0407604	0.799465	1.29911	0.196384	0.227941	-6.71707	cg02248749
0.0833739	0.798206	2.82071	0.00560277	0.00817453	-3.68581	cg20951539
-0.0175769	0.841693	-0.466152	0.641948	0.674488	-7.45059	cg07784793
0.0203408	0.813949	0.6771	0.499636	0.537489	-7.32967	cg20356637
0.111503	0.275242	3.26029	0.00144687	0.00229123	-2.43831	cg13871633
0.115219	0.766643	3.36834	0.00101564	0.00164426	-2.10833	cg06785712
-0.199061	0.794892	-6.08291	1.43356e-08	4.50713e-08	8.66036	cg06094611
-0.021131	0.268209	-0.593695	0.553828	0.590266	-7.38278	cg11488893
-0.242166	0.726718	-8.21376	2.7293e-13	1.36491e-12	19.3751	cg11028167
-0.0997651	0.791372	-2.75932	0.00669581	0.00966059	-3.84775	cg26313247
0.078281	0.730627	2.23271	0.0274133	0.0362872	-5.10382	cg17451432
-0.0115143	0.485402	-0.305077	0.760833	0.785103	-7.51297	cg26602314
0.275323	0.176794	8.99005	4.12794e-15	2.42982e-14	23.5293	cg03233624
-0.0424779	0.605812	-1.25971	0.210207	0.2427	-6.76708	cg14160480
-0.0964238	0.82744	-2.77446	0.00641006	0.00927314	-3.80815	cg24138691
0.0855204	0.842508	2.92923	0.0040629	0.00604541	-3.39221	cg26562972
0.0990065	0.363418	2.6768	0.00846747	0.0120459	-4.06025	cg25195795
-0.287704	0.709848	-10.8747	1.26334e-19	1.13328e-18	33.857	cg25955180
-0.0163609	0.769615	-0.485722	0.628046	0.661317	-7.44124	cg12018969
-0.211424	0.52261	-7.53044	1.00856e-11	4.37894e-11	15.8054	cg01778926
-0.211577	0.812603	-6.47503	2.1451e-09	7.38877e-09	10.5244	cg02960777
0.100781	0.222114	3.49031	0.000674165	0.00111847	-1.72473	cg13931725
0.0473242	0.771582	1.4119	0.160555	0.189071	-6.56564	cg02258139
0.00838949	0.747065	0.218773	0.827197	0.845629	-7.53569	cg02984617
0.0248361	0.838775	0.650222	0.516786	0.554249	-7.34754	cg20265528
0.00720822	0.767973	0.226059	0.821538	0.840486	-7.53406	cg00462362
-0.0154486	0.80362	-0.467744	0.640812	0.673394	-7.44984	cg11832717
-0.321254	0.754832	-11.8913	4.5578e-22	5.26877e-21	39.4551	cg09695948
0.133477	0.216153	3.96358	0.00012556	0.000231307	-0.135712	cg02171545
-0.199875	0.740826	-6.59956	1.15365e-09	4.08934e-09	11.1336	cg19413366
0.0449554	0.621902	1.61584	0.108736	0.131635	-6.26099	cg00264994
0.107876	0.795238	3.03352	0.00296061	0.00448861	-3.1013	cg02886541
0.138806	0.786525	4.26383	4.01436e-05	7.94319e-05	0.952988	cg05511921
0.115295	0.818585	4.23222	4.53213e-05	8.90023e-05	0.83661	cg08552446
0.156848	0.124858	5.58698	1.45087e-07	4.06139e-07	6.39638	cg23445461
-0.223507	0.750954	-7.05238	1.19137e-10	4.66226e-10	13.3693	cg09631415
-0.111483	0.735634	-3.10981	0.00233635	0.0035923	-2.88277	cg05227773
-0.0975798	0.333807	-3.26835	0.00140884	0.00223468	-2.41365	cg26132809
0.0616832	0.148374	2.89989	0.0044355	0.00656515	-3.47254	cg05627522
-0.0571722	0.55639	-1.55331	0.122969	0.147617	-6.3586	cg07138962
-0.159381	0.692987	-4.54704	1.3037e-05	2.77732e-05	2.03314	cg21762589
0.120343	0.874907	4.11014	7.23733e-05	0.000137943	0.389177	cg04043957
-0.234893	0.678211	-7.0872	9.99608e-11	3.93964e-10	13.5425	cg15246619
-0.282875	0.655426	-10.2166	4.8382e-18	3.71936e-17	30.2318	cg22041417
0.136786	0.794827	4.59587	1.06707e-05	2.30549e-05	2.22582	cg25209983
-0.00193209	0.809673	-0.0648268	0.948419	0.954491	-7.55763	cg26545519
0.150454	0.763875	5.134	1.09879e-06	2.73759e-06	4.42534	cg22200644
-0.090838	0.158915	-3.43065	0.000824591	0.00135226	-1.91354	cg16722792
0.0224451	0.152623	0.902917	0.368366	0.406896	-7.15122	cg06858186
0.081424	0.762519	2.38096	0.0188333	0.0255311	-4.7745	cg22955798
0.0771094	0.715729	2.37054	0.0193474	0.0261873	-4.79827	cg19584660
0.140472	0.72511	4.0179	0.000102574	0.000191315	0.0567872	cg22871870
0.132441	0.425316	3.92462	0.000144986	0.000264563	-0.272509	cg22488259
-0.0681037	0.310235	-1.86163	0.0650899	0.0815682	-5.84183	cg09697795
0.0928871	0.664393	2.79397	0.00605823	0.00879791	-3.75684	cg03022552
0.0670305	0.896616	1.94768	0.0537765	0.0682091	-5.68183	cg09765014
0.0255255	0.299592	0.69456	0.488667	0.526791	-7.31767	cg03546235
-0.222736	0.515695	-7.76593	2.93786e-12	1.3383e-11	17.0242	cg11405655
-0.056963	0.134861	-1.76846	0.0795122	0.0983236	-6.00734	cg13400018
-0.0421445	0.788421	-1.38875	0.167464	0.196667	-6.59772	cg01203812
-0.285663	0.667313	-10.1932	5.50789e-18	4.21361e-17	30.1029	cg24790419
0.0273364	0.221804	1.11141	0.268598	0.304475	-6.94184	cg08390786
-0.154011	0.232516	-4.97686	2.16936e-06	5.17586e-06	3.76558	cg13504993
-0.258177	0.618645	-9.32137	6.72603e-16	4.26544e-15	25.3297	cg25746923
-0.155788	0.777424	-4.54207	1.33022e-05	2.82931e-05	2.01375	cg03396152
0.0462157	0.849014	1.45654	0.147839	0.175147	-6.50233	cg11540553
0.0282347	0.738595	0.883573	0.378684	0.417392	-7.16847	cg14194397
-0.309781	0.774635	-11.371	8.08575e-21	8.14438e-20	36.5923	cg14383572
-0.0108863	0.166015	-0.33041	0.741663	0.767429	-7.50488	cg00171421
0.0171185	0.71838	0.477615	0.633788	0.666713	-7.44516	cg22992279
0.00761455	0.395829	0.255256	0.79896	0.819949	-7.52699	cg17866732
-0.0561135	0.648309	-1.55233	0.123203	0.147873	-6.3601	cg06836948
-0.322136	0.837413	-12.2259	7.21265e-23	9.06806e-22	41.2908	cg17117459
-0.0119098	0.735461	-0.376292	0.70736	0.735741	-7.48859	cg06442684
-0.303511	0.800066	-10.8265	1.65021e-19	1.46295e-18	33.5913	cg12687617
0.027765	0.83272	1.04513	0.298049	0.335114	-7.01302	cg17085280
0.0338803	0.787785	1.28435	0.201477	0.233393	-6.73599	cg19744398
0.0430616	0.703289	1.19696	0.233668	0.26761	-6.84362	cg01664124
-0.00675848	0.812786	-0.185855	0.852871	0.869018	-7.54238	cg18869061
0.0265477	0.545983	0.733331	0.46478	0.503503	-7.28995	cg12551957
0.0498632	0.783407	1.3866	0.168121	0.197383	-6.60067	cg13088432
0.133811	0.816423	3.97007	0.000122574	0.000226138	-0.11281	cg01856069
-0.0359212	0.746209	-0.960647	0.338652	0.376641	-7.09751	cg04599041
0.286007	0.166016	12.2161	7.61195e-23	9.54468e-22	41.2372	cg15870818
-0.0196616	0.201458	-0.504657	0.61472	0.64869	-7.43183	cg11071926
-0.123878	0.75303	-3.7559	0.000267356	0.000469659	-0.852876	cg21074766
0.122271	0.780525	3.8005	0.000227829	0.000404334	-0.701405	cg06730953
0.0709414	0.441668	2.23869	0.0270089	0.0357882	-5.09088	cg09323847
0.0276274	0.152462	1.27188	0.205857	0.238015	-6.75179	cg15207422
-0.153048	0.791567	-4.21603	4.83121e-05	9.44715e-05	0.775672	cg04580344
-0.135134	0.742115	-3.93502	0.00013954	0.000255324	-0.23611	cg10626305
-0.1073	0.813325	-3.72948	0.000293501	0.000512674	-0.941301	cg00902464
-0.247663	0.768975	-8.27639	1.95207e-13	9.89088e-13	19.707	cg10671830
0.115677	0.688604	3.76241	0.000261031	0.000459101	-0.830353	cg08413419
-0.183703	0.588647	-5.95517	2.62145e-08	8.01869e-08	8.06891	cg18449052
-0.0700644	0.777212	-2.21926	0.0283384	0.0374348	-5.13272	cg20391126
0.0872781	0.674666	3.28026	0.00135536	0.00215529	-2.37762	cg12874671
-0.291544	0.83976	-9.89695	2.83147e-17	2.03019e-16	28.4758	cg00859858
-0.0167945	0.547421	-0.472385	0.637506	0.670246	-7.44765	cg10138352
0.232549	0.373241	7.16953	6.56355e-11	2.63851e-10	13.9572	cg21786381
0.100676	0.743613	3.0024	0.00325688	0.00491138	-3.18909	cg10364087
-0.00982305	0.795994	-0.310286	0.756879	0.78151	-7.51136	cg03296565
0.0314271	0.623077	1.0318	0.304225	0.341523	-7.02681	cg04889790
-0.0481548	0.74579	-1.59523	0.113273	0.136739	-6.29358	cg26302230
-0.125717	0.755524	-3.86085	0.000183109	0.000329616	-0.494215	cg03189821
0.106085	0.35044	3.14625	0.00208346	0.00322596	-2.77677	cg26674479
0.0693239	0.247016	1.98042	0.0499332	0.0636446	-5.61919	cg00169419
-0.304669	0.749938	-11.2472	1.6042e-20	1.56637e-19	35.9105	cg21304158
-0.172556	0.672068	-6.15743	9.98719e-09	3.20075e-08	9.01423	cg06366374
0.0723638	0.734751	2.00159	0.0475738	0.0608321	-5.57816	cg06301673
0.0152865	0.140729	0.637631	0.52492	0.562145	-7.35567	cg24864887
-0.0135148	0.627122	-0.346188	0.729805	0.756524	-7.49952	cg03963391
-0.037946	0.700648	-1.25705	0.211159	0.243692	-6.7704	cg07600499
-0.137211	0.586894	-4.44551	1.95936e-05	4.06496e-05	1.64104	cg17324149
0.359661	0.149537	16.1006	7.41862e-32	3.07612e-30	61.9075	cg08421051
-0.00383411	0.532739	-0.102134	0.91882	0.928036	-7.5545	cg08247852
-0.155497	0.713463	-5.04121	1.64477e-06	3.99507e-06	4.03395	cg16957758
-0.0421625	0.24631	-1.68145	0.0952585	0.116358	-6.15463	cg26624134
0.0991394	0.820723	2.86652	0.00489887	0.00720658	-3.56326	cg16499416
0.132196	0.755684	4.74386	5.79843e-06	1.30281e-05	2.81425	cg04791060
0.101838	0.732295	2.88696	0.00461097	0.00680821	-3.50792	cg16244394
0.329293	0.18823	13.1675	4.17126e-25	6.88161e-24	46.4231	cg07373798
-0.325279	0.844766	-12.7911	3.24889e-24	4.77885e-23	44.3784	cg27174787
-0.0687609	0.63118	-2.08812	0.0388911	0.0503587	-5.40619	cg04135198
-0.0410996	0.735952	-1.07155	0.286062	0.322773	-6.98515	cg15833940
-0.114615	0.735036	-4.0206	0.00010143	0.000189355	0.0672771	cg16171105
0.134901	0.62132	3.90694	0.000154719	0.000281282	-0.334251	cg02259384
0.0550095	0.513913	1.66323	0.0988627	0.12044	-6.18457	cg22440573
-0.123933	0.717384	-4.07341	8.31763e-05	0.000157144	0.256424	cg18274749
-0.2604	0.798879	-9.08854	2.40518e-15	1.4464e-14	24.0651	cg03840259
0.0354866	0.799838	1.03811	0.301297	0.338455	-7.0203	cg05152713
-0.230657	0.77734	-6.95396	1.96683e-10	7.52848e-10	12.8754	cg19753476
-0.0101011	0.293348	-0.37972	0.704819	0.733391	-7.48729	cg00666746
0.0948596	0.768032	3.42126	0.000850984	0.00139336	-1.94304	cg22879420
-0.210051	0.643828	-7.86995	1.69743e-12	7.90895e-12	17.5666	cg23220439
0.093887	0.73336	2.81489	0.00570056	0.00830781	-3.70147	cg19753609
0.0935408	0.806533	3.03798	0.00291933	0.00443042	-3.08845	cg12583550
0.0055442	0.756433	0.148552	0.882155	0.895316	-7.54865	cg23167035
-0.225823	0.76672	-6.68044	7.76557e-10	2.80131e-09	11.5234	cg22247748
0.0478487	0.311694	1.51417	0.132598	0.158299	-6.41781	cg00936790
-0.0780675	0.632326	-2.25074	0.0262135	0.0348053	-5.0648	cg13920090
-0.254129	0.815766	-8.07818	5.6666e-13	2.75548e-12	18.6524	cg04252203
0.114301	0.703653	3.81972	0.000212367	0.00037864	-0.634981	cg00031491
-0.288984	0.828411	-9.88394	3.04242e-17	2.175e-16	28.4044	cg16302816
-0.0450619	0.79908	-1.3132	0.191608	0.222819	-6.69882	cg05291874
-0.146877	0.690716	-4.02735	9.90092e-05	0.000185097	0.0904918	cg17059388
-0.0295538	0.726835	-0.884179	0.378359	0.41707	-7.16794	cg06324719
-0.0811625	0.101675	-2.17425	0.031639	0.0415025	-5.22833	cg11213520
-0.170798	0.750303	-5.06417	1.49198e-06	3.64556e-06	4.12874	cg06873980
0.150486	0.777753	5.02799	1.74002e-06	4.21188e-06	3.97927	cg14218037
0.109325	0.742823	3.12225	0.00224698	0.00346235	-2.8467	cg05558937
0.15167	0.784268	4.62882	9.34204e-06	2.03541e-05	2.35425	cg11204665
-0.320752	0.827536	-12.428	2.37467e-23	3.14332e-22	42.3972	cg16598679
-0.231811	0.671013	-8.06439	6.05387e-13	2.93517e-12	18.5866	cg02728101
0.148465	0.718002	4.48532	1.67234e-05	3.50497e-05	1.7935	cg05818676
-0.126048	0.287236	-3.69166	0.000335873	0.000581849	-1.06856	cg17183362
-0.274866	0.789113	-9.00047	3.89611e-15	2.29923e-14	23.5866	cg00307066
-0.104378	0.662333	-2.92938	0.00406254	0.00604495	-3.39201	cg23936402
-0.234159	0.765101	-7.8254	2.14755e-12	9.90295e-12	17.334	cg09241703
-0.265147	0.795473	-8.57892	3.85212e-14	2.07737e-13	21.3149	cg24541835
-0.207107	0.77764	-6.67443	7.97257e-10	2.87316e-09	11.4972	cg07009981
0.115223	0.758674	3.53241	0.000584382	0.000977818	-1.59036	cg23239870
0.178466	0.153153	7.29838	3.35896e-11	1.38739e-10	14.6176	cg05506600
0.0615972	0.763432	1.65731	0.100057	0.121806	-6.19424	cg15634474
-0.0107286	0.1709	-0.450954	0.652831	0.684769	-7.45758	cg10516975
0.0357701	0.782541	1.03402	0.303194	0.340442	-7.02452	cg05685643
0.124738	0.743423	3.99604	0.000111236	0.000206453	-0.0205195	cg05802129
-0.122217	0.76894	-3.67985	0.000350159	0.000605287	-1.10789	cg26427534
0.0756721	0.758024	2.20491	0.0293574	0.0386968	-5.16341	cg14289929
0.00236702	0.708432	0.0653134	0.948033	0.954161	-7.5576	cg03301579
0.315966	0.150919	12.6786	6.00958e-24	8.52847e-23	43.7658	cg01687189
0.0687438	0.348302	1.89905	0.0599465	0.0755206	-5.77309	cg02251567
-0.312709	0.759441	-11.474	4.57282e-21	4.73385e-20	37.1596	cg09159795
-0.319999	0.866525	-11.8816	4.80821e-22	5.54081e-21	39.4018	cg25037165
0.0361602	0.80758	1.44351	0.151464	0.179131	-6.52101	cg27653165
-0.166854	0.826052	-4.82378	4.15939e-06	9.53883e-06	3.1356	cg06903656
-0.32064	0.798313	-12.2745	5.51947e-23	7.02661e-22	41.5573	cg00457087
-0.160764	0.497445	-5.35589	4.12463e-07	1.08869e-06	5.37801	cg06833709
0.113905	0.793538	3.38903	0.000948227	0.00154136	-2.04413	cg22073258
0.0559035	0.716446	1.53375	0.127711	0.152897	-6.38838	cg18793195
-0.153458	0.536526	-4.64609	8.70335e-06	1.90521e-05	2.42254	cg25924274
0.0678583	0.716485	1.93563	0.0552535	0.0699816	-5.70465	cg26410550
0.151754	0.160161	4.95322	2.39919e-06	5.69178e-06	3.66796	cg11324650
-0.138164	0.712375	-3.85125	0.000189615	0.000340555	-0.527342	cg03634778
-0.208939	0.595605	-6.32872	4.38578e-09	1.46053e-08	9.82202	cg10056203
0.0459222	0.777311	1.28282	0.202015	0.233961	-6.73793	cg00861610
-0.0993045	0.43535	-3.55845	0.000534022	0.000898681	-1.50579	cg22054191
-0.137359	0.758173	-4.0343	9.64647e-05	0.00018064	0.115302	cg13501538
0.154582	0.803601	4.59454	1.07474e-05	2.32061e-05	2.21917	cg24965080
-0.205688	0.756052	-6.20417	8.01412e-09	2.59364e-08	9.23049	cg11987802
-0.0924807	0.1593	-2.57615	0.011197	0.0156686	-4.31167	cg21795544
-0.189737	0.790972	-6.60928	1.09939e-09	3.90425e-09	11.181	cg12829747
0.306831	0.159418	15.3769	3.15403e-30	1.02165e-28	58.1719	cg15719339
0.354448	0.121914	15.5279	1.43519e-30	4.86993e-29	58.9563	cg03259887
-0.321171	0.811872	-12.1557	1.06139e-22	1.31214e-21	40.9061	cg00874032
0.109772	0.688744	3.97725	0.000119222	0.00022035	-0.0866186	cg16003601
-0.14436	0.669045	-4.68003	7.55843e-06	1.6691e-05	2.55842	cg15139596
-0.152793	0.773885	-5.44309	2.78864e-07	7.52702e-07	5.75925	cg01551441
0.0471294	0.633012	1.43157	0.154854	0.182852	-6.53798	cg09874796
0.135777	0.654551	4.52623	1.41586e-05	2.99932e-05	1.95344	cg16336872
-0.327025	0.700495	-13.5202	6.1536e-26	1.12692e-24	48.3296	cg01626885
0.0637458	0.243959	2.26465	0.0253161	0.0336923	-5.03445	cg00575674
-0.014962	0.59072	-0.487792	0.626581	0.66002	-7.44023	cg02420617
-0.305326	0.769745	-11.2292	1.77267e-20	1.7244e-19	35.8111	cg09599062
-0.218547	0.58057	-7.63479	5.84754e-12	2.59372e-11	16.3439	cg05924780
-0.0390036	0.133908	-1.04945	0.296068	0.333108	-7.0085	cg12646385
0.242218	0.198319	10.847	1.47335e-19	1.31312e-18	33.7041	cg07922154
0.135727	0.630196	4.02691	9.9174e-05	0.000185388	0.0889062	cg03536657
-0.274249	0.793948	-9.27619	8.61607e-16	5.40905e-15	25.0839	cg25821072
-0.0942922	0.140788	-2.87178	0.00482322	0.00710225	-3.54904	cg19223106
-0.114412	0.684547	-3.26322	0.00143322	0.00227077	-2.42949	cg04263702
-0.0498472	0.186191	-1.98248	0.0496945	0.0633575	-5.61519	cg01062691
-0.039366	0.619746	-1.01605	0.31164	0.349211	-7.04289	cg24864275
0.1431	0.787341	4.23501	4.48943e-05	8.823e-05	0.845892	cg07193667
0.136856	0.776064	4.25492	4.15575e-05	8.2061e-05	0.919832	cg06773306
0.154932	0.765441	4.71494	6.55121e-06	1.4604e-05	2.69664	cg26688816
-0.157054	0.794168	-4.32438	3.16879e-05	6.36621e-05	1.17967	cg08452456
-0.159575	0.75023	-5.89686	3.44654e-08	1.03916e-07	7.80096	cg13788117
0.0819466	0.793831	2.87769	0.00473797	0.00698439	-3.53286	cg05903710
0.0496446	0.297288	1.38451	0.168759	0.198076	-6.60354	cg12513481
0.0276859	0.791396	0.888427	0.376078	0.414768	-7.16418	cg26992949
0.100483	0.743064	3.33352	0.00113868	0.00183022	-2.21525	cg14011419
-0.264865	0.620389	-8.95631	4.94772e-15	2.89178e-14	23.3495	cg21210789
0.098891	0.876409	2.90827	0.00432759	0.00641442	-3.4499	cg23184087
0.366825	0.0985343	17.1315	3.95576e-34	2.34658e-32	67.1205	cg25139229
0.0187716	0.699089	0.502917	0.61594	0.649832	-7.43271	cg12200866
0.0318696	0.784346	1.14412	0.254834	0.289869	-6.90513	cg12263130
-0.0106869	0.228251	-0.348882	0.727785	0.754628	-7.49858	cg13985445
0.0210026	0.197271	0.554307	0.580395	0.615909	-7.40545	cg03318695
-0.240498	0.733865	-8.86322	8.2122e-15	4.70059e-14	22.8469	cg24360909
-0.156696	0.701453	-5.31885	4.86531e-07	1.27013e-06	5.21727	cg27532360
-0.0436323	0.437378	-1.53811	0.126635	0.151704	-6.38176	cg22273555
0.0555122	0.587261	1.51432	0.132561	0.158259	-6.41759	cg00412851
0.175043	0.777415	5.98204	2.30568e-08	7.09676e-08	8.19445	cg03897392
-0.158702	0.586821	-4.62041	9.66972e-06	2.1027e-05	2.32101	cg03049863
-0.266719	0.754039	-8.59932	3.45228e-14	1.86844e-13	21.4236	cg12816936
-0.0207946	0.77853	-0.629983	0.529897	0.567115	-7.36052	cg02448796
-0.266475	0.774989	-8.98563	4.21722e-15	2.47958e-14	23.508	cg24380380
0.152397	0.21818	6.51422	1.75898e-09	6.11528e-09	10.719	cg24085344
0.0509493	0.783431	1.55359	0.122903	0.147541	-6.35817	cg26155802
0.102944	0.749299	2.9877	0.00340608	0.00512234	-3.23027	cg13783619
-0.0569946	0.358044	-1.85946	0.0653943	0.0819217	-5.84575	cg00983437
0.0912415	0.815104	3.114	0.00230487	0.00354682	-2.87035	cg17021875
-0.0709733	0.488475	-2.5557	0.0118373	0.0165069	-4.36158	cg13580027
0.0311945	0.138325	0.891017	0.374694	0.413329	-7.16187	cg07913197
-0.02017	0.668211	-0.7863	0.433231	0.472183	-7.24968	cg09318840
-0.304033	0.755204	-10.822	1.69156e-19	1.49759e-18	33.5667	cg17033080
0.048116	0.72685	1.62992	0.105723	0.128224	-6.23851	cg08617135
0.18414	0.461603	5.59633	1.39493e-07	3.91354e-07	6.4351	cg18617770
0.0372036	0.760131	1.1653	0.246197	0.280806	-6.8808	cg18997075
0.30508	0.120687	11.3748	7.91387e-21	7.97773e-20	36.6137	cg10890302
-0.0715904	0.493127	-1.88852	0.0613584	0.0772032	-5.79256	cg15284635
0.042163	0.799295	1.17058	0.244075	0.278564	-6.87467	cg07472196
-0.2117	0.638815	-6.37273	3.53962e-09	1.19036e-08	10.0325	cg11297227
0.131682	0.290213	3.79783	0.000230032	0.000407995	-0.710517	cg15398976
-0.0875927	0.166906	-2.32597	0.02169	0.0291535	-4.89891	cg18759209
-0.0252845	0.094887	-0.653005	0.514996	0.552522	-7.34572	cg08992305
0.0761664	0.752362	2.13489	0.0347933	0.0453653	-5.31044	cg13996999
-0.236051	0.78682	-7.7877	2.61987e-12	1.1989e-11	17.1375	cg02582218
-0.274544	0.781287	-9.72303	7.39043e-17	5.11452e-16	27.5227	cg14624731
-0.0822717	0.690073	-2.971	0.00358199	0.0053693	-3.27665	cg23170410
0.131143	0.827547	3.82617	0.000207668	0.000370802	-0.61359	cg02926797
-0.289859	0.79264	-9.76749	5.78405e-17	4.04317e-16	27.7661	cg26632948
0.106123	0.799357	3.15632	0.00201821	0.00313139	-2.7473	cg06909547
-0.170398	0.683477	-5.22759	7.30928e-07	1.86342e-06	4.82172	cg14640244
0.106678	0.656892	2.91446	0.0042482	0.00630306	-3.43295	cg05301556
-0.0407557	0.804502	-1.27935	0.203227	0.235247	-6.74233	cg14813258
0.130231	0.778809	3.88009	0.000170701	0.000308439	-0.427612	cg24787830
0.107066	0.673133	2.9468	0.00385523	0.00575366	-3.344	cg21664866
-0.00840306	0.544615	-0.25293	0.800753	0.821552	-7.52759	cg01189038
0.170918	0.248133	5.27701	5.87556e-07	1.51753e-06	5.03404	cg02407048
0.137135	0.75872	4.04206	9.36946e-05	0.000175754	0.143072	cg18710412
0.13185	0.796696	3.99399	0.000112145	0.000208028	-0.0281741	cg04326887
0.0720738	0.726036	2.07266	0.0403342	0.0521048	-5.43742	cg26229618
-0.241415	0.756687	-7.58381	7.69042e-12	3.37418e-11	16.0737	cg20903900
-0.205586	0.827251	-6.15497	1.01534e-08	3.2515e-08	8.99847	cg24513571
0.0400838	0.788995	1.15969	0.248464	0.283186	-6.88728	cg00362322
0.117939	0.762923	3.50555	0.00064054	0.0010658	-1.67655	cg05873496
0.13979	0.280192	4.93273	2.61722e-06	6.17812e-06	3.58365	cg20851317
0.048806	0.798088	2.27285	0.0248012	0.0330563	-5.01649	cg16347629
-0.220441	0.802824	-6.67194	8.10149e-10	2.9175e-09	11.4817	cg22514722
0.0885458	0.549809	3.28359	0.00134074	0.00213332	-2.36753	cg04236334
0.0316943	0.784296	0.818169	0.414874	0.453836	-7.2241	cg26409826
-0.265815	0.815058	-9.13943	1.8213e-15	1.10899e-14	24.341	cg18066690
-0.0711866	0.717919	-1.8391	0.0683603	0.085386	-5.88259	cg03150409
-0.167592	0.298079	-5.08324	1.37371e-06	3.37346e-06	4.20887	cg13577188
-0.0255295	0.74524	-0.751356	0.453902	0.492747	-7.27656	cg18167585
-0.235619	0.768093	-7.70691	4.01215e-12	1.80636e-11	16.7163	cg16301924
0.00534126	0.142773	0.230478	0.81811	0.83742	-7.53304	cg27343150
0.0028118	0.724095	0.0862975	0.931373	0.939281	-7.556	cg27593778
-0.313479	0.831188	-11.8688	5.1601e-22	5.91675e-21	39.3315	cg15958424
-0.350165	0.731257	-15.7615	4.26717e-31	1.5687e-29	60.1647	cg25922329
0.0764183	0.734479	2.15469	0.0331739	0.0433907	-5.2693	cg08780063
-0.0859463	0.65247	-2.76654	0.00655713	0.0094718	-3.82881	cg06571687
-0.00935653	0.202375	-0.264963	0.79149	0.813142	-7.52446	cg04272011
-0.0400069	0.582005	-1.31329	0.191575	0.222785	-6.69871	cg10059056
0.116008	0.816691	4.26432	4.00122e-05	7.9194e-05	0.955906	cg09517283
0.150385	0.80056	5.06459	1.48559e-06	3.63075e-06	4.1326	cg24663090
0.0591398	0.713945	1.72734	0.0866675	0.10657	-6.07784	cg14469389
0.145744	0.659511	4.62945	9.31236e-06	2.02939e-05	2.35723	cg25852492
-0.0565152	0.154313	-2.4257	0.0167569	0.0228801	-4.67123	cg16835618
-0.0350131	0.138723	-1.58403	0.115799	0.139598	-6.3111	cg25451303
-0.189344	0.298565	-6.17428	9.21937e-09	2.96502e-08	9.09275	cg20420433
-0.00934181	0.243515	-0.360947	0.718769	0.746308	-7.49428	cg10759590
0.136091	0.758783	4.28589	3.68256e-05	7.33009e-05	1.03558	cg00431317
-0.123979	0.285517	-3.55748	0.000536195	0.000902092	-1.50945	cg00587115
0.109504	0.819394	3.84836	0.000191432	0.000343594	-0.536571	cg17750640
-0.266432	0.789843	-9.11258	2.10921e-15	1.27737e-14	24.1954	cg02775243
0.0122483	0.705028	0.357398	0.721419	0.748762	-7.49555	cg25555847
0.145391	0.694052	4.61885	9.72579e-06	2.11429e-05	2.31535	cg21532103
-0.297495	0.743616	-11.2257	1.80704e-20	1.7556e-19	35.792	cg03593259
-0.293949	0.809599	-10.6118	5.42455e-19	4.58169e-18	32.4076	cg26953469
0.122263	0.250912	3.70197	0.000323853	0.000562186	-1.03414	cg05237015
0.0266498	0.142983	1.13251	0.25966	0.294991	-6.91827	cg24800810
0.00232477	0.791252	0.0917499	0.927049	0.935357	-7.55551	cg03388445
0.139325	0.86235	5.11823	1.17698e-06	2.91973e-06	4.3586	cg05908492
-0.0281303	0.779693	-0.805076	0.42236	0.461405	-7.23473	cg03726739
-0.145356	0.545862	-3.95555	0.000129347	0.000237815	-0.163981	cg18432292
0.0147705	0.782544	0.421526	0.674121	0.704701	-7.47047	cg14202338
0.142323	0.786076	4.28312	3.72391e-05	7.40764e-05	1.02494	cg12807746
-0.0102867	0.743665	-0.327663	0.743734	0.769307	-7.50579	cg01619416
-0.0897879	0.126931	-2.89704	0.00447388	0.0066182	-3.48038	cg22797164
-0.183782	0.713135	-5.42329	3.05818e-07	8.21545e-07	5.66969	cg23923820
0.21586	0.549451	8.16215	3.59573e-13	1.78159e-12	19.1022	cg21376908
-0.199973	0.777578	-6.2624	6.04563e-09	1.98199e-08	9.50694	cg07291349
0.111538	0.732448	3.53054	0.000588032	0.000983497	-1.59625	cg16314851
0.12732	0.795726	3.78045	0.000244856	0.000432454	-0.769665	cg25000308
0.111023	0.815942	3.10667	0.00235942	0.00362547	-2.89185	cg26722434
-0.0640814	0.269432	-2.03303	0.0442431	0.0568442	-5.51644	cg07011373
-0.0580842	0.843741	-1.58973	0.114513	0.138128	-6.3022	cg02759751
-0.144206	0.70656	-4.76827	5.23741e-06	1.18378e-05	2.91255	cg03999020
0.0315615	0.836442	1.08698	0.279206	0.315627	-6.96857	cg16953006
0.329372	0.154244	13.4941	7.08875e-26	1.28818e-24	48.1887	cg03613822
0.302949	0.163096	13.0479	7.99708e-25	1.27051e-23	45.7747	cg25368887
-0.316617	0.75448	-12.0662	1.73737e-22	2.09787e-21	40.4154	cg16266227
-0.0677573	0.853393	-2.03208	0.0443421	0.0569589	-5.51833	cg03517024
-0.16433	0.76658	-5.19502	8.42866e-07	2.13219e-06	4.68314	cg02770751
-0.0264295	0.7716	-0.706186	0.481434	0.519802	-7.30952	cg11626153
-0.0738961	0.483631	-2.19801	0.029858	0.0393134	-5.1781	cg18444673
-0.158429	0.678669	-5.03468	1.69324e-06	4.10587e-06	4.00589	cg15249357
0.10813	0.299845	3.40158	0.000909278	0.001482	-2.00494	cg07791011
-0.037892	0.735255	-1.06638	0.288382	0.325177	-6.99066	cg07331478
0.152482	0.776087	4.32048	3.21761e-05	6.45782e-05	1.16501	cg14200954
-0.0557317	0.722951	-1.74634	0.0832977	0.102705	-6.04546	cg01835620
0.156807	0.774133	5.31749	4.89499e-07	1.27737e-06	5.21135	cg06087457
-0.00927522	0.716545	-0.39003	0.697201	0.726363	-7.48331	cg26149550
0.0838872	0.745681	2.76115	0.00665885	0.0096102	-3.84282	cg20363199
0.00923732	0.66437	0.30257	0.762737	0.786814	-7.51373	cg06700877
-0.137744	0.59815	-4.30053	3.47861e-05	6.94854e-05	1.09021	cg06381455
-0.00600266	0.522507	-0.160215	0.87298	0.887203	-7.54684	cg12078157
0.0898023	0.9095	2.6603	0.00886897	0.0125797	-4.10206	cg06349762
0.140526	0.756781	4.36747	2.67427e-05	5.43712e-05	1.34245	cg21233902
-0.0811397	0.148933	-3.39068	0.000942462	0.00153261	-2.03857	cg09109996
0.140478	0.788854	4.27199	3.88887e-05	7.71272e-05	0.983411	cg10856972
-0.0894264	0.577504	-2.50307	0.0136497	0.018869	-4.4888	cg14695566
0.0960725	0.714102	2.78673	0.00618669	0.00896923	-3.77592	cg23535170
0.150551	0.731662	4.95046	2.42683e-06	5.75252e-06	3.65682	cg12729126
0.102945	0.700394	4.18264	5.48684e-05	0.00010645	0.653734	cg16158575
0.118929	0.762616	3.48664	0.000683077	0.00113242	-1.7369	cg24530218
0.129083	0.56671	4.95063	2.42487e-06	5.74815e-06	3.65759	cg21578351
-0.0866676	0.79688	-2.48764	0.0142254	0.0196159	-4.52562	cg21241410
0.0352908	0.403743	1.05283	0.294526	0.331513	-7.00497	cg04330176
0.122577	0.793892	3.54534	0.000559049	0.000938028	-1.5487	cg05819860
0.365672	0.125105	19.9103	5.71777e-40	1.16767e-37	80.503	cg02228675
0.102216	0.858183	3.76765	0.000256126	0.000451098	-0.812442	cg21803661
0.315825	0.191459	15.5417	1.33548e-30	4.55496e-29	59.0281	cg24010336
-0.34153	0.844989	-13.8854	8.58597e-27	1.74972e-25	50.2918	cg02861056
0.113153	0.808682	4.04873	9.1275e-05	0.000171514	0.167811	cg13669804
-0.265466	0.718677	-9.14384	1.77795e-15	1.08346e-14	24.3649	cg12393272
0.204859	0.202084	9.66378	1.02433e-16	7.00572e-16	27.1984	cg16763443
0.154027	0.779266	4.80656	4.47025e-06	1.02041e-05	3.06588	cg06942743
0.12306	0.858685	3.85198	0.000189089	0.000339658	-0.524727	cg14059988
-0.0446765	0.764164	-1.2566	0.211328	0.243869	-6.77096	cg15339688
-0.0175341	0.276429	-0.586846	0.558402	0.594612	-7.38684	cg23432896
0.0793949	0.81447	3.11282	0.0023134	0.00355922	-2.87376	cg05946942
0.0971914	0.734553	2.95131	0.00380316	0.0056804	-3.33152	cg22519189
0.288194	0.191519	11.7506	9.91008e-22	1.09996e-20	38.6818	cg08691422
-0.0596139	0.73399	-1.60394	0.111343	0.13457	-6.27986	cg23281972
-0.0767095	0.780303	-2.15503	0.0331465	0.0433578	-5.26859	cg10678801
0.0162058	0.268726	0.494049	0.62217	0.655805	-7.43714	cg17213060
0.128446	0.818261	3.80724	0.000222364	0.000395345	-0.678398	cg12646307
-0.127287	0.732653	-4.2312	4.55008e-05	8.93246e-05	0.832829	cg23532454
0.0255047	0.674096	0.928619	0.354938	0.393232	-7.12771	cg06865845
0.13	0.688592	5.01401	1.84795e-06	4.45618e-06	3.92091	cg26228024
0.0342491	0.807761	0.966115	0.33592	0.373963	-7.09225	cg15994744
0.0761781	0.686485	2.44126	0.0160865	0.0220179	-4.63498	cg14261652
0.042124	0.256231	1.14244	0.255535	0.290607	-6.90704	cg08832227
-0.0124527	0.808789	-0.397107	0.69199	0.721434	-7.48051	cg20995977
0.119433	0.80166	3.54408	0.000561473	0.000941728	-1.55276	cg07866207
-0.0184597	0.86294	-0.53201	0.595698	0.630502	-7.4176	cg01279418
0.0168419	0.731923	0.493972	0.622224	0.655855	-7.43718	cg08882250
0.0945254	0.833662	3.16062	0.00198995	0.00309064	-2.73437	cg20862119
-0.0757356	0.420189	-2.23065	0.0275536	0.0364563	-5.10826	cg09052401
0.150139	0.315703	5.31737	4.89751e-07	1.27793e-06	5.21085	cg14349763
-0.282684	0.695486	-9.47599	2.87844e-16	1.88695e-15	26.1723	cg26406563
-0.0488532	0.778211	-1.24259	0.21643	0.24929	-6.78834	cg10981598
0.172305	0.202794	6.09559	1.3432e-08	4.23688e-08	8.72374	cg11767392
0.144881	0.743816	5.14481	1.04816e-06	2.61878e-06	4.47116	cg03330484
0.110485	0.83867	3.14892	0.00206599	0.00320061	-2.76897	cg23416937
0.180877	0.18231	6.58064	1.26704e-09	4.47415e-09	11.0414	cg02593403
0.360425	0.142276	18.6962	1.8056e-37	2.0077e-35	74.7779	cg00607755
0.113816	0.767934	3.28042	0.00135542	0.00215533	-2.37753	cg23205231
0.0740741	0.823559	2.42308	0.0168731	0.0230312	-4.67734	cg19879483
0.100032	0.780418	3.63764	0.000405741	0.000694629	-1.24707	cg05402622
0.137178	0.600279	4.37862	2.55742e-05	5.21538e-05	1.38524	cg10035270
0.123085	0.812304	3.98375	0.00011642	0.000215481	-0.0639139	cg05916545
0.193238	0.726463	7.08015	1.02856e-10	4.04796e-10	13.5138	cg03269320
0.0749616	0.763643	2.09711	0.0380724	0.0493617	-5.38794	cg09919809
0.156699	0.742636	4.80508	4.49893e-06	1.02651e-05	3.05972	cg11394276
-0.169819	0.747343	-5.66426	1.01768e-07	2.90101e-07	6.74256	cg12682367
0.0224935	0.178217	0.777992	0.438094	0.477027	-7.25618	cg20716209
-0.139095	0.250065	-4.92425	2.71346e-06	6.38934e-06	3.54868	cg13842154
0.135093	0.777016	4.07347	8.325e-05	0.000157266	0.255774	cg19724701
-0.0312344	0.116961	-1.1626	0.247281	0.281947	-6.88393	cg18294023
0.0117604	0.716601	0.335305	0.737977	0.764045	-7.50324	cg12360753
-0.0689219	0.732964	-2.17487	0.0315903	0.0414451	-5.22701	cg19308397
0.0317513	0.756074	0.966663	0.335647	0.37368	-7.09172	cg19836145
-0.0802722	0.573475	-2.51008	0.0133948	0.0185385	-4.47199	cg06869935
0.157245	0.731957	6.24547	6.53377e-09	2.13503e-08	9.43039	cg15062411
0.00235261	0.131997	0.107794	0.914337	0.924026	-7.5539	cg26699283
-0.0378597	0.169257	-1.03755	0.301554	0.338724	-7.02088	cg05807885
-0.180552	0.594709	-6.86623	3.04234e-10	1.14239e-09	12.4453	cg10461560
0.269554	0.165407	10.3162	2.78837e-18	2.19493e-17	30.7797	cg07232642
0.120959	0.370602	3.5739	0.000506688	0.000855628	-1.4562	cg15570293
0.127568	0.671716	4.89417	3.08341e-06	7.20121e-06	3.42493	cg16077125
0.0690571	0.731846	2.14555	0.0339133	0.0442878	-5.28834	cg00846539
-0.119336	0.151123	-3.50558	0.000640466	0.0010657	-1.67644	cg20415170
-0.247805	0.805118	-7.87814	1.63644e-12	7.63663e-12	17.6032	cg23753351
-0.279446	0.617981	-10.0117	1.50248e-17	1.10592e-16	29.1055	cg05343404
-0.106081	0.712604	-3.29704	0.00128396	0.00204842	-2.32708	cg23009042
0.109727	0.896829	3.54115	0.000566893	0.000950211	-1.56189	cg03463729
-0.0121773	0.268665	-0.481483	0.631044	0.66417	-7.4433	cg02480144
-0.251806	0.613691	-8.60816	3.27386e-14	1.77604e-13	21.4759	cg18752880
-0.00447761	0.809767	-0.127013	0.899141	0.91046	-7.55163	cg19370689
0.0842085	0.84227	2.71093	0.00768744	0.0110028	-3.97296	cg00497909
-0.0108118	0.145512	-0.41905	0.675924	0.706392	-7.47152	cg00686083
0.0762886	0.694108	2.63024	0.00964244	0.0136091	-4.17748	cg08834602
0.0296016	0.200675	0.861249	0.39081	0.429564	-7.18794	cg08434574
0.272781	0.170056	9.27556	8.64595e-16	5.42644e-15	25.0804	cg05441854
0.0314546	0.742499	0.991811	0.323274	0.361166	-7.06715	cg11054816
0.0170595	0.689596	0.516236	0.606635	0.640894	-7.4259	cg25055744
-0.0134051	0.36807	-0.409257	0.683077	0.713131	-7.47559	cg07319712
-0.16079	0.786653	-4.77275	5.15074e-06	1.16528e-05	2.92895	cg08428486
-0.189459	0.801004	-5.53308	1.86142e-07	5.1407e-07	6.15364	cg04822710
-0.0208715	0.544488	-0.63624	0.525826	0.563048	-7.35655	cg08629176
-0.102889	0.736333	-3.14236	0.00210921	0.00326362	-2.78815	cg13269555
-0.312448	0.757913	-11.6284	1.94651e-21	2.09237e-20	38.0098	cg25841008
0.0957141	0.819496	2.98998	0.00338246	0.00508882	-3.22389	cg21531740
-0.243626	0.751596	-7.67622	4.7404e-12	2.11999e-11	16.5518	cg13682325
0.00642881	0.744034	0.200016	0.841805	0.859058	-7.53963	cg01011757
0.0726939	0.656553	2.41969	0.0170229	0.023222	-4.68519	cg27291231
-0.284564	0.807523	-9.72498	7.31138e-17	5.06334e-16	27.5333	cg16745604
0.12992	0.813204	3.93266	0.000140757	0.000257371	-0.244367	cg23638624
0.0143149	0.78755	0.480375	0.631829	0.664884	-7.44383	cg03807391
0.0797647	0.789491	2.34266	0.0207848	0.028012	-4.86142	cg05847519
0.160864	0.692326	4.82169	4.19605e-06	9.61489e-06	3.12711	cg02491398
-0.148229	0.768386	-4.46898	1.78566e-05	3.72657e-05	1.73045	cg01475952
-0.12932	0.196585	-3.79853	0.000229452	0.000407032	-0.708126	cg26069837
-0.0121753	0.747352	-0.350369	0.726673	0.753608	-7.49805	cg08175352
-0.0602925	0.812088	-1.91799	0.0574751	0.07261	-5.7378	cg13954127
-0.0262911	0.836185	-0.803559	0.423233	0.462235	-7.23595	cg10218000
0.147995	0.744683	4.79512	4.68415e-06	1.06614e-05	3.02054	cg19106195
-0.00441242	0.797396	-0.173242	0.862751	0.878021	-7.54466	cg12281701
-0.323803	0.788859	-12.8188	2.79125e-24	4.14194e-23	44.5296	cg21442998
0.0542507	0.803911	2.05852	0.0416895	0.0537514	-5.46575	cg16401608
0.198002	0.189971	8.01715	7.78232e-13	3.73648e-12	18.3381	cg07895186
-0.132395	0.338868	-4.00846	0.000106255	0.000197786	0.0232039	cg11895451
-0.277058	0.737337	-9.45469	3.23585e-16	2.1112e-15	26.0561	cg05955036
0.114381	0.825582	3.2803	0.00135593	0.0021561	-2.37788	cg01468334
-0.182547	0.723648	-5.78976	5.70493e-08	1.67482e-07	7.30833	cg06108459
0.0522153	0.790756	1.69753	0.0921721	0.112873	-6.12794	cg01925156
-0.111201	0.790249	-3.36569	0.0010246	0.00165803	-2.11654	cg03689552
-0.0125268	0.780229	-0.38304	0.702364	0.731081	-7.48602	cg04497354
0.0712183	0.764332	1.95388	0.0530299	0.0673285	-5.67004	cg19045313
0.00806684	0.791874	0.287383	0.774311	0.797451	-7.51823	cg15590113
-0.0722001	0.795492	-2.3199	0.0220255	0.0295777	-4.91244	cg09044981
0.0355826	0.767441	1.05902	0.291709	0.32861	-6.99846	cg14155831
-0.0761461	0.708178	-2.14238	0.034173	0.0446081	-5.29492	cg26355811
0.054541	0.831134	1.83092	0.0695758	0.0868157	-5.89725	cg10257070
-0.0711933	0.678074	-2.11342	0.0366258	0.0476026	-5.35465	cg10655236
-0.0282195	0.125787	-1.21034	0.228511	0.262146	-6.82763	cg10900068
-0.0659718	0.378518	-2.51475	0.0132253	0.0183203	-4.4607	cg23646614
-0.152132	0.690715	-4.91704	2.80025e-06	6.58074e-06	3.51829	cg12368752
-0.149988	0.749859	-5.14201	1.06106e-06	2.64909e-06	4.45927	cg23697406
0.0831127	0.768642	2.5732	0.0112879	0.0157869	-4.31892	cg03851861
-0.0679305	0.783873	-1.92288	0.0568522	0.0718761	-5.72864	cg04195125
0.109541	0.902404	3.90696	0.000154554	0.000280993	-0.333426	cg21678396
-0.151886	0.738204	-5.25693	6.40353e-07	1.64566e-06	4.95003	cg08782899
-0.231575	0.728377	-7.86508	1.7417e-12	8.10264e-12	17.5412	cg10606730
-0.143167	0.76455	-4.51716	1.47051e-05	3.10824e-05	1.91718	cg01138448
-0.0569168	0.747022	-1.7073	0.0903385	0.110773	-6.1116	cg17146110
-0.179139	0.713176	-5.86227	4.0565e-08	1.21158e-07	7.64159	cg15402232
0.073956	0.764992	2.10734	0.0371592	0.0482515	-5.36708	cg15851280
-0.0204116	0.708575	-0.689699	0.491706	0.529727	-7.32104	cg03499905
0.0589186	0.614606	1.8744	0.0632932	0.0794572	-5.81851	cg05532093
-0.0891684	0.679401	-3.18684	0.00183094	0.00285862	-2.65716	cg03486847
-0.150911	0.724305	-4.52772	1.40971e-05	2.98705e-05	1.95788	cg10766585
0.0419364	0.440813	1.34884	0.179911	0.210237	-6.6518	cg05481452
-0.31624	0.687342	-12.1958	8.50836e-23	1.0603e-21	41.1263	cg14812474
0.145015	0.781536	4.4184	2.18539e-05	4.50224e-05	1.5363	cg24769432
0.0213934	0.77928	0.751035	0.454091	0.492925	-7.2768	cg16264004
-0.0178349	0.380988	-0.564486	0.573471	0.609121	-7.39974	cg05416911
-0.125181	0.798742	-4.08027	8.10643e-05	0.000153367	0.280991	cg09287086
0.0438771	0.237546	1.17481	0.242385	0.276788	-6.86974	cg16376902
0.124922	0.787298	3.73611	0.000286911	0.000501913	-0.919652	cg05399544
-0.231148	0.696079	-8.0622	6.12485e-13	2.9672e-12	18.5751	cg20083442
0.0794825	0.808225	2.78196	0.00627078	0.00908158	-3.78829	cg07824470
0.0177033	0.795456	0.525511	0.600193	0.634785	-7.42105	cg14312323
0.0562103	0.353998	1.90333	0.0593756	0.0748517	-5.76512	cg02580250
-0.194994	0.367615	-6.14291	1.07464e-08	3.4302e-08	8.94272	cg04974130
0.0561948	0.674115	1.45989	0.14692	0.174143	-6.49751	cg26757722
0.10533	0.84739	2.98078	0.00347857	0.00522352	-3.24962	cg18246134
0.0559169	0.758444	1.62598	0.106563	0.12918	-6.24482	cg14219442
-0.306146	0.803736	-11.1946	2.14689e-20	2.0744e-19	35.6205	cg00554250
-0.034728	0.154461	-0.999521	0.319544	0.357321	-7.0595	cg14849071
0.145222	0.782652	4.44419	1.97185e-05	4.08906e-05	1.6351	cg07699307
0.0203494	0.7988	0.595375	0.552709	0.589131	-7.38178	cg10947350
0.084869	0.685962	2.326	0.0216881	0.0291514	-4.89884	cg16112050
-0.0268803	0.628559	-0.702444	0.483756	0.522013	-7.31216	cg13745346
-0.0221859	0.721738	-0.694088	0.488961	0.527057	-7.318	cg01843768
-0.00439208	0.765723	-0.12497	0.900755	0.911935	-7.55189	cg14440974
-0.216554	0.737498	-6.59765	1.17152e-09	4.14943e-09	11.119	cg23797100
-0.0620819	0.68044	-1.62764	0.106212	0.128785	-6.24217	cg10725390
-0.197219	0.760074	-5.83628	4.59736e-08	1.36412e-07	7.51951	cg09916692
0.15712	0.73299	4.97679	2.17167e-06	5.18076e-06	3.76465	cg23433503
0.199141	0.170235	7.57295	8.07968e-12	3.53808e-11	16.0244	cg15718572
0.0488963	0.802083	1.71828	0.0883062	0.108428	-6.09314	cg16723805
0.095608	0.785108	2.63413	0.00954127	0.0134762	-4.1679	cg24852135
0.0966159	0.798002	2.75511	0.00677732	0.00977094	-3.85873	cg05062560
0.0938852	0.753966	2.73653	0.00714803	0.0102754	-3.90702	cg07570280
0.0418	0.688177	1.1703	0.244189	0.278688	-6.875	cg10882756
0.0553852	0.739925	1.65788	0.09994	0.121671	-6.1933	cg17557870
-0.279683	0.570238	-10.0675	1.10335e-17	8.21644e-17	29.4124	cg25885803
-0.182301	0.703013	-5.48423	2.32309e-07	6.33491e-07	5.93761	cg15539962
0.148936	0.253012	5.01573	1.83437e-06	4.42482e-06	3.92806	cg02723617
0.181686	0.60416	7.00213	1.52989e-10	5.91743e-10	13.1224	cg10611444
-0.0725805	0.722205	-2.34652	0.0205782	0.0277491	-4.85268	cg25375860
-0.143495	0.267206	-5.17146	9.32839e-07	2.34561e-06	4.58437	cg16517579
0.0855002	0.738086	2.56575	0.0115199	0.0160878	-4.33715	cg01845764
0.0605155	0.858976	2.27107	0.0249121	0.0331933	-5.02039	cg01773689
0.0334476	0.68331	1.01179	0.313664	0.351213	-7.04719	cg20895669
0.00468206	0.850032	0.130951	0.896032	0.907682	-7.55112	cg19768607
0.0372321	0.218612	1.48693	0.139637	0.16611	-6.45815	cg08897388
-0.0236444	0.733299	-0.684664	0.49487	0.532794	-7.32451	cg07152925
-0.0795312	0.24078	-2.12553	0.0355821	0.0463256	-5.32976	cg02317055
0.094299	0.378501	3.26152	0.00144037	0.00228144	-2.43425	cg21120249
0.0572643	0.809538	1.98285	0.0496521	0.0633091	-5.61446	cg07990198
0.147347	0.802796	4.55302	1.27248e-05	2.71571e-05	2.05648	cg09886921
0.118324	0.613949	4.04938	9.10523e-05	0.000171121	0.17014	cg25946538
0.0950918	0.70665	3.38705	0.000953906	0.00154995	-2.04986	cg06410510
0.033708	0.784373	0.878871	0.381219	0.419957	-7.17261	cg04546999
-0.130573	0.263672	-3.63287	0.000412882	0.000705947	-1.26335	cg03760809
0.115481	0.802656	3.4508	0.00077109	0.00126967	-1.85055	cg03538833
0.157634	0.728013	5.02544	1.76182e-06	4.2606e-06	3.96738	cg23818978
0.0136863	0.71021	0.429195	0.668547	0.699412	-7.4672	cg13536107
0.114672	0.307222	3.84874	0.000191173	0.00034316	-0.535287	cg22872376
0.085171	0.46753	2.63899	0.00941292	0.0133054	-4.1557	cg02484476
0.0976487	0.799106	3.35053	0.00107663	0.00173686	-2.16294	cg24107750
-0.0557045	0.802512	-1.57536	0.117793	0.141838	-6.32461	cg00207939
-0.250093	0.713435	-9.03441	3.23216e-15	1.92044e-14	23.7719	cg20583073
0.12443	0.779792	3.98586	0.000115533	0.000213959	-0.0565991	cg22648375
0.0685778	0.789467	2.07715	0.0399106	0.0515946	-5.42837	cg15329510
0.161565	0.168387	7.45033	1.53e-11	6.53427e-11	15.3938	cg04009456
-0.252976	0.605152	-8.39216	1.0489e-13	5.44025e-13	20.3222	cg03134947
0.136938	0.660346	4.14353	6.38134e-05	0.000122577	0.509598	cg01291920
-0.0651721	0.264818	-2.00281	0.0474399	0.0606695	-5.57577	cg24499524
0.0803063	0.741746	2.2232	0.0280652	0.0370926	-5.12428	cg07287444
0.0702918	0.711548	2.46431	0.0151337	0.0207894	-4.58078	cg13008492
0.0853904	0.870847	2.96173	0.00368391	0.005513	-3.3024	cg15657564
0.316499	0.186823	13.008	9.94224e-25	1.55932e-23	45.5578	cg07135303
0.00319054	0.213941	0.101613	0.919233	0.928415	-7.55455	cg12617928
-0.0868493	0.307664	-2.52724	0.01279	0.0177552	-4.43073	cg15730313
-0.168396	0.758723	-5.34807	4.27959e-07	1.12698e-06	5.34233	cg08756640
-0.0653791	0.769194	-1.84054	0.0681477	0.0851365	-5.88	cg24024528
-0.240517	0.763684	-7.49817	1.2029e-11	5.1876e-11	15.6319	cg10992219
-0.171305	0.38788	-5.51632	2.00486e-07	5.5135e-07	6.08105	cg07226755
-0.308516	0.788426	-11.624	1.99469e-21	2.14207e-20	37.9854	cg17960629
-0.178316	0.785666	-5.50235	2.14006e-07	5.86321e-07	6.01761	cg06584224
0.0307796	0.734335	0.853222	0.395228	0.434025	-7.19481	cg02053818
0.172251	0.758145	5.59502	1.39981e-07	3.9261e-07	6.43144	cg13655908
-0.132265	0.652792	-3.78215	0.000243367	0.000429993	-0.763889	cg19856758
0.0443068	0.34426	1.3456	0.180955	0.211355	-6.65613	cg15545878
-0.14425	0.725854	-4.64255	8.82143e-06	1.92953e-05	2.40939	cg16430887
-0.355128	0.809627	-16.2083	4.26891e-32	1.84251e-30	62.458	cg04957903
0.0534235	0.712517	1.72301	0.0874461	0.107447	-6.08515	cg06241300
-0.106592	0.80122	-3.23763	0.00155672	0.00245436	-2.50636	cg22322277
-0.106221	0.385836	-2.93161	0.00403541	0.00600721	-3.38587	cg04297105
0.146112	0.818521	4.67605	7.68697e-06	1.69627e-05	2.54221	cg27532938
0.0914508	0.777478	2.70828	0.00774677	0.0110839	-3.97986	cg04645174
0.0129652	0.72254	0.432447	0.666187	0.697237	-7.46579	cg23499749
0.0523821	0.782141	1.73426	0.085421	0.105126	-6.06606	cg04569179
0.0609095	0.825013	1.88463	0.0618862	0.0778119	-5.79972	cg06432426
0.0733037	0.74522	2.21729	0.0284768	0.0375981	-5.13695	cg24268966
-0.28456	0.76922	-9.84512	3.76929e-17	2.67324e-16	28.1916	cg14623715
0.0463112	0.654501	1.32024	0.189255	0.220268	-6.68963	cg26717763
-0.0631631	0.210371	-2.1984	0.0298252	0.0392728	-5.17721	cg03466032
0.00498664	0.218498	0.140386	0.88859	0.900952	-7.54984	cg01250603
0.0150533	0.681786	0.400839	0.689248	0.718908	-7.47901	cg20570797
0.0652714	0.826322	2.11431	0.036545	0.0475025	-5.35279	cg27086900
0.0779905	0.362552	2.0288	0.0446807	0.0573537	-5.52481	cg04314114
0.0542986	0.739356	1.54422	0.125156	0.150053	-6.37248	cg22983092
0.094612	0.18821	2.72834	0.00731709	0.0105049	-3.9282	cg26398921
0.105601	0.767779	3.75943	0.000263773	0.00046366	-0.840285	cg02495620
0.127579	0.813392	3.79521	0.000232209	0.000411605	-0.719439	cg04021421
-0.16071	0.783458	-5.36141	4.0241e-07	1.06403e-06	5.40204	cg20736492
-0.0270225	0.611685	-0.896217	0.371918	0.410504	-7.15724	cg02703908
-0.0766011	0.144386	-2.1941	0.0301447	0.0396677	-5.18639	cg04567315
-0.00831221	0.819572	-0.270368	0.787338	0.809321	-7.523	cg26224781
-0.115795	0.642892	-3.15912	0.00200039	0.00310587	-2.73909	cg06512128
0.0958394	0.795851	3.85788	0.00018492	0.000332652	-0.503736	cg23190190
0.0190587	0.819558	0.540863	0.589599	0.624694	-7.41284	cg03787088
0.116096	0.629416	3.60711	0.00045164	0.000767927	-1.34791	cg08836825
0.0430834	0.831044	1.15291	0.251227	0.286111	-6.89508	cg06644660
-0.0632682	0.735685	-1.80213	0.0740223	0.0919659	-5.94845	cg09221450
-0.25097	0.751799	-8.51979	5.27573e-14	2.8107e-13	21.003	cg06856840
0.0427929	0.731931	1.82775	0.0700532	0.0873663	-5.90292	cg23566335
-0.00366615	0.155604	-0.154076	0.877806	0.891441	-7.54781	cg07730673
-0.116918	0.793683	-3.55037	0.000549477	0.000922904	-1.53246	cg23344523
-0.301426	0.752296	-11.5389	3.19244e-21	3.36027e-20	37.5173	cg06415153
0.154907	0.716394	4.83594	3.95104e-06	9.08602e-06	3.18527	cg17343671
0.0830521	0.83746	3.19571	0.00177986	0.00278404	-2.63091	cg21240640
0.0886442	0.237215	2.39871	0.017985	0.0244484	-4.73378	cg26112661
-0.0361051	0.709031	-1.05658	0.292813	0.329705	-7.00102	cg11251135
0.1042	0.753896	3.06627	0.00267581	0.00408191	-3.00806	cg18761763
0.090047	0.798879	2.54881	0.0120639	0.0168031	-4.37847	cg23309159
-0.230851	0.739733	-7.41279	1.8665e-11	7.90062e-11	15.1978	cg21614690
0.111413	0.636494	3.93684	0.000138459	0.000253472	-0.228909	cg26296524
-0.107794	0.764783	-3.21907	0.00165244	0.0025957	-2.56181	cg21913725
0.193308	0.174243	9.89706	2.82988e-17	2.0292e-16	28.4764	cg06028917
-0.14771	0.779073	-4.60951	1.01086e-05	2.19111e-05	2.2782	cg22039909
0.014422	0.805345	0.415241	0.678704	0.708983	-7.47311	cg25357830
-0.320323	0.786946	-11.9388	3.5068e-22	4.0997e-21	39.7161	cg21394729
0.107944	0.700498	3.78681	0.000239111	0.000422971	-0.74736	cg15420678
-0.295715	0.750144	-11.1514	2.7279e-20	2.61263e-19	35.3821	cg15134583
0.112985	0.796506	3.372	0.00100341	0.00162541	-2.09701	cg19531351
-0.0530734	0.793314	-1.83138	0.0695058	0.0867316	-5.89642	cg22725830
0.341777	0.144874	16.0208	1.11873e-31	4.52162e-30	61.4983	cg26173906
-0.195861	0.713859	-6.32775	4.39224e-09	1.46257e-08	9.82029	cg17474524
-0.236935	0.685102	-7.39693	2.03359e-11	8.57784e-11	15.1134	cg09470638
0.144422	0.796985	5.39629	3.44208e-07	9.1848e-07	5.55416	cg12483357
-0.0316411	0.155383	-1.06725	0.287987	0.324769	-6.98974	cg23288298
0.0407654	0.235848	1.06808	0.28762	0.324392	-6.98886	cg18822950
-0.238486	0.77546	-7.67394	4.78273e-12	2.13799e-11	16.5428	cg18563886
0.0988424	0.759156	2.66239	0.00881713	0.0125106	-4.09677	cg00269140
0.00770638	0.669577	0.197372	0.843869	0.860925	-7.54016	cg13094926
0.0333393	0.74304	0.975918	0.331058	0.36904	-7.08275	cg05382185
-0.269856	0.873699	-9.12198	2.00359e-15	1.21581e-14	24.2463	cg01681367
0.0760863	0.300483	1.97562	0.0504815	0.0643055	-5.62843	cg21548813
0.0816865	0.826637	2.65427	0.00901814	0.0127777	-4.11716	cg10145204
-0.244057	0.677859	-8.34151	1.3768e-13	7.07329e-13	20.0527	cg11554650
-0.0138149	0.146025	-0.359918	0.719538	0.746982	-7.49465	cg03539765
-0.000520442	0.774937	-0.0154663	0.987686	0.988962	-7.55963	cg00168240
0.0950095	0.829208	3.00911	0.00319034	0.00481659	-3.17013	cg09713750
0.0398773	0.173582	1.45543	0.148141	0.175484	-6.50393	cg07520810
-0.254756	0.747879	-9.03113	3.29035e-15	1.95408e-14	23.7542	cg03382501
0.0362732	0.786255	1.04872	0.296403	0.333445	-7.00926	cg24545125
-0.0323701	0.153324	-0.938716	0.349752	0.387943	-7.1183	cg17373554
0.116967	0.814902	3.45411	0.000762527	0.00125638	-1.84008	cg22621528
0.100034	0.856928	3.71081	0.00031361	0.000545426	-1.00394	cg00540819
0.129962	0.832151	3.86024	0.000183515	0.000330266	-0.496318	cg18064842
0.0943509	0.527989	3.91803	0.000148395	0.00027042	-0.294787	cg04990850
-0.124872	0.792566	-4.39901	2.35686e-05	4.83246e-05	1.46351	cg16424196
-0.0541768	0.132145	-1.68022	0.0955031	0.116636	-6.15666	cg12820681
-0.303077	0.740855	-11.4373	5.60235e-21	5.74804e-20	36.9575	cg03297092
0.0220761	0.149029	0.951251	0.343375	0.381411	-7.10648	cg27480553
-0.0543023	0.409155	-1.55897	0.121624	0.146117	-6.34992	cg18143535
-0.0576286	0.752682	-1.51434	0.132555	0.158253	-6.41755	cg14305701
0.110018	0.788166	3.37737	0.000985696	0.00159857	-2.08036	cg04235413
0.083995	0.760316	2.64395	0.0092833	0.0131328	-4.14323	cg06068991
-0.0124436	0.177946	-0.525189	0.600414	0.634992	-7.42122	cg02157052
-0.0387018	0.439529	-1.18315	0.239077	0.273338	-6.85996	cg03552103
-0.21341	0.745452	-6.50021	1.89535e-09	6.56543e-09	10.646	cg09576209
0.00139727	0.727376	0.0469337	0.962644	0.967129	-7.55864	cg19042390
-0.10455	0.766631	-3.00008	0.00328004	0.00494403	-3.1956	cg19914780
0.0506095	0.806785	1.5946	0.113418	0.136906	-6.29457	cg18589504
0.194841	0.234628	6.06933	1.52909e-08	4.79515e-08	8.59712	cg06800658
0.129884	0.411514	4.72112	6.37309e-06	1.42322e-05	2.72299	cg05776630
-0.153264	0.793337	-4.89827	3.03403e-06	7.09483e-06	3.44072	cg12487655
-0.0619847	0.52084	-1.79589	0.0750156	0.0931185	-5.95945	cg21721566
-0.0562835	0.526924	-1.51114	0.133369	0.159155	-6.42233	cg27539527
-0.0252343	0.771859	-0.702147	0.48394	0.522184	-7.31236	cg01780171
0.367776	0.14088	18.2628	1.47443e-36	1.35659e-34	72.688	cg00510320
-0.208431	0.888896	-6.34681	4.01626e-09	1.34224e-08	9.90842	cg05106892
0.0752863	0.704547	2.51604	0.0131793	0.0182617	-4.45759	cg04560668
0.0409497	0.192003	1.19644	0.233872	0.267819	-6.84425	cg02683197
0.1658	0.660822	5.87568	3.80715e-08	1.14109e-07	7.7036	cg13863076
-0.181308	0.805514	-5.16013	9.82846e-07	2.46517e-06	4.53395	cg12642651
0.0155899	0.362131	0.464503	0.643124	0.675588	-7.45136	cg14219256
-0.239151	0.770717	-7.61158	6.6423e-12	2.93117e-11	16.2183	cg22961212
-0.0997606	0.625395	-2.73342	0.0072117	0.0103618	-3.91506	cg02377690
-0.0331158	0.147764	-0.905175	0.367178	0.405701	-7.14917	cg11416290
0.0692344	0.755964	2.29121	0.0236827	0.0316616	-4.9761	cg12017894
-0.180108	0.573812	-5.56877	1.5821e-07	4.40821e-07	6.31224	cg04714110
-0.2355	0.66976	-8.7081	1.9061e-14	1.05576e-13	22.012	cg27528351
-0.070962	0.4957	-1.99791	0.0479762	0.0613118	-5.58531	cg13456470
-0.214393	0.651161	-6.86325	3.09925e-10	1.16257e-09	12.4273	cg02768785
-0.309627	0.791074	-11.6708	1.54022e-21	1.67267e-20	38.2428	cg21860675
-0.0909038	0.153262	-3.31962	0.00119186	0.00191052	-2.25783	cg26358497
0.058022	0.833438	1.92489	0.0565926	0.071578	-5.72484	cg04471192
0.339453	0.14219	14.4342	4.55191e-28	1.09822e-26	53.2182	cg12524553
0.0818145	0.820866	3.32492	0.00117131	0.00187953	-2.24161	cg17537007
0.14078	0.751017	4.20148	5.10998e-05	9.95576e-05	0.722002	cg24790184
0.0916148	0.783905	2.55035	0.0120135	0.0167357	-4.37473	cg25426723
0.0722396	0.156686	2.87155	0.00482477	0.00710422	-3.54945	cg15713707
0.0498527	0.81439	1.9355	0.0552644	0.0699937	-5.70487	cg19657214
-0.0285646	0.672207	-0.961458	0.338241	0.376244	-7.09673	cg26512283
0.0683327	0.786988	2.04965	0.0425666	0.0548174	-5.48348	cg23027329
0.0622041	0.706823	1.96088	0.0521971	0.0663444	-5.65669	cg05431532
0.127804	0.696739	4.33329	3.05536e-05	6.15477e-05	1.2144	cg05591447
0.129019	0.814132	4.10101	7.49835e-05	0.000142592	0.355492	cg22454770
0.161569	0.715144	6.11387	1.23072e-08	3.90179e-08	8.80946	cg14139935
-0.029074	0.150529	-1.11491	0.267099	0.30288	-6.93795	cg19827780
-0.0159081	0.172855	-0.449127	0.654146	0.686011	-7.45841	cg01084239
-0.124057	0.721097	-3.88708	0.00016637	0.000301046	-0.40324	cg05028555
-0.115933	0.761874	-3.81161	0.000218692	0.000389212	-0.662793	cg09275408
0.0864226	0.279266	3.1768	0.00189038	0.00294545	-2.68679	cg22449114
0.351426	0.114543	15.217	7.28214e-30	2.23475e-28	57.3383	cg18105979
0.0828637	0.925436	2.34193	0.020824	0.028061	-4.86308	cg00001687
-0.316064	0.756627	-11.7554	9.64854e-22	1.07189e-20	38.7084	cg03222929
-0.0675996	0.760695	-2.01839	0.0457694	0.0586655	-5.5453	cg05377733
-0.116391	0.743649	-3.93643	0.000138672	0.000253827	-0.230375	cg12716832
-0.0703188	0.706527	-2.00711	0.0469735	0.0601133	-5.56738	cg24338920
-0.185199	0.767039	-5.66484	1.0186e-07	2.90346e-07	6.74204	cg04044224
0.0220426	0.731833	0.61624	0.538898	0.575858	-7.36911	cg07679322
-0.0286627	0.235078	-0.817012	0.415532	0.454486	-7.22505	cg15972243
-0.0887832	0.149058	-2.51637	0.0131704	0.018251	-4.45691	cg22724998
-0.306515	0.825334	-11.128	3.10433e-20	2.94952e-19	35.2535	cg20288565
0.0623282	0.817508	1.81527	0.0719664	0.0895812	-5.92518	cg04968726
0.130489	0.794482	3.80036	0.000227945	0.000404517	-0.701882	cg21326011
0.041807	0.772164	1.49468	0.137603	0.163871	-6.44674	cg13873209
0.189242	0.204563	7.16887	6.53562e-11	2.62792e-10	13.9609	cg21600258
0.0137238	0.704962	0.409281	0.683059	0.71312	-7.47558	cg21946698
0.0930145	0.779005	2.84398	0.0052352	0.00766938	-3.62386	cg23365135
-0.0569481	0.825712	-1.54925	0.123941	0.148685	-6.36481	cg27281030
-0.216196	0.779328	-6.76037	5.20677e-10	1.91029e-09	11.9167	cg01291381
-0.152781	0.600007	-5.07919	1.39457e-06	3.42195e-06	4.19395	cg09232358
0.108488	0.79179	3.63388	0.000411101	0.000703059	-1.25944	cg10731960
-0.265393	0.58564	-8.58307	3.76723e-14	2.03335e-13	21.337	cg23214464
0.133784	0.819814	3.94157	0.000136205	0.000249604	-0.213111	cg02045428
0.134313	0.703284	4.27709	3.81048e-05	7.56892e-05	1.00284	cg07221518
-0.200785	0.783953	-7.24033	4.52902e-11	1.84836e-10	14.3227	cg03753683
-0.0965116	0.785226	-2.77463	0.00640689	0.00926896	-3.8077	cg00411413
-0.0917106	0.251168	-2.82247	0.00557574	0.00813797	-3.6813	cg25711358
0.133745	0.790379	4.40747	2.27902e-05	4.6819e-05	1.49577	cg14841453
0.104771	0.821217	3.91255	0.000151412	0.000275614	-0.313913	cg19828146
0.116238	0.600139	3.54572	0.000558311	0.000936869	-1.54746	cg00395929
-0.106193	0.730467	-3.11543	0.00229557	0.003533	-2.86649	cg24426822
0.000688796	0.757286	0.0186619	0.985142	0.986733	-7.55957	cg06528737
0.106491	0.801782	3.31105	0.00122652	0.0019625	-2.28442	cg08209711
-0.284774	0.766729	-10.3154	2.80049e-18	2.20377e-17	30.7754	cg21840434
-0.324164	0.635312	-12.7845	3.36769e-24	4.94334e-23	44.3426	cg00718831
0.0297307	0.151542	1.28245	0.202139	0.234089	-6.7384	cg19425431
0.330576	0.145773	13.6458	3.12126e-26	5.92495e-25	49.0059	cg01269191
0.0678103	0.824189	2.12831	0.0353449	0.0460398	-5.32401	cg25758242
0.312957	0.157635	11.7753	8.64328e-22	9.65508e-21	38.818	cg02693607
-0.227569	0.708892	-7.51383	1.09969e-11	4.76026e-11	15.7199	cg23076361
0.125344	0.791026	4.55171	1.27705e-05	2.72469e-05	2.05278	cg09173636
-0.0784719	0.383553	-2.79127	0.00610399	0.00885839	-3.76379	cg24343361
0.0677263	0.837245	2.75191	0.00683795	0.00985291	-3.86691	cg11477270
-0.167615	0.57561	-5.34784	4.2832e-07	1.1279e-06	5.34149	cg14385325
0.319351	0.205191	14.0291	3.96647e-27	8.47136e-26	51.0612	cg07564287
0.00123528	0.0941253	0.0334096	0.973403	0.976455	-7.55918	cg00642460
-0.233717	0.737107	-7.80933	2.33748e-12	1.07448e-11	17.2502	cg27091787
0.00131324	0.872658	0.0389927	0.968961	0.972668	-7.55898	cg18231054
-0.077465	0.699595	-2.33243	0.0213355	0.0287051	-4.88443	cg02936679
-0.0264415	0.795982	-0.70387	0.48287	0.521165	-7.31115	cg22079195
-0.0162964	0.549357	-0.477583	0.633811	0.66673	-7.44517	cg02330706
-0.12965	0.773947	-3.8052	0.000224009	0.00039803	-0.685381	cg02094273
-0.198176	0.681509	-6.42148	2.77903e-09	9.45738e-09	10.2697	cg07853571
0.0318937	0.637375	1.08116	0.281779	0.318304	-6.97486	cg01821043
0.0349902	0.784142	1.06657	0.288297	0.325088	-6.99046	cg21289795
0.128877	0.813484	3.98802	0.000114666	0.000212449	-0.0493327	cg26555733
-0.229281	0.651901	-8.29864	1.73274e-13	8.81607e-13	19.825	cg13513157
0.103813	0.765863	3.02519	0.0030373	0.00459939	-3.12485	cg01884912
-0.0829834	0.831509	-2.86825	0.0048722	0.0071698	-3.55838	cg26886708
0.0480018	0.805049	1.82037	0.071177	0.0886598	-5.9161	cg02894374
0.010089	0.751271	0.343469	0.731843	0.758383	-7.50046	cg13100089
0.215827	0.359768	8.12553	4.37152e-13	2.14678e-12	18.9088	cg14347300
0.100822	0.76375	3.68236	0.000346788	0.000599689	-1.09893	cg16915916
0.0204099	0.330073	0.648782	0.517712	0.555151	-7.34848	cg02905900
0.0386588	0.755165	1.29153	0.198984	0.230739	-6.72681	cg08128418
-0.142942	0.62988	-4.98637	2.08091e-06	4.97837e-06	3.80582	cg11358741
-0.0627714	0.182574	-2.62584	0.00976117	0.0137707	-4.18849	cg05569086
0.283312	0.21907	12.3566	3.51552e-23	4.57229e-22	42.0065	cg00155619
0.0526992	0.505713	1.82296	0.0707814	0.0882068	-5.91149	cg25471639
-0.102126	0.484084	-3.18651	0.00183365	0.00286254	-2.65841	cg12547085
-0.0543695	0.195468	-2.00504	0.0471933	0.0603797	-5.57139	cg10075378
0.137851	0.26079	4.61858	9.72465e-06	2.11408e-05	2.31529	cg18613324
-0.0704983	0.775825	-2.1166	0.036349	0.047267	-5.34812	cg26794477
-0.00748933	0.158793	-0.37441	0.708755	0.737045	-7.4893	cg08009116
-0.185379	0.724662	-6.85456	3.22646e-10	1.20787e-09	12.3874	cg23650249
0.116248	0.208409	4.72157	6.36114e-06	1.42074e-05	2.7248	cg00945507
0.0402755	0.696355	1.19423	0.23473	0.268733	-6.84687	cg16810621
0.0807409	0.910754	2.33524	0.021183	0.0285154	-4.87812	cg18116574
0.116666	0.79388	3.40881	0.000887727	0.00144928	-1.98246	cg02324249
-0.0718006	0.255394	-2.38849	0.0184656	0.0250648	-4.75716	cg05160558
0.124165	0.726793	3.84417	0.000194552	0.000348884	-0.551722	cg23832825
-0.238269	0.684221	-8.33839	1.40001e-13	7.18767e-13	20.0362	cg09274344
-0.0140924	0.805072	-0.395122	0.693451	0.722835	-7.4813	cg18437033
0.0765929	0.760593	2.55313	0.0119202	0.0166164	-4.36783	cg25545323
-0.104235	0.770119	-3.10727	0.002355	0.00361957	-2.89012	cg18167160
0.340902	0.162439	14.5727	2.18027e-28	5.4622e-27	53.9516	cg00729885
0.0778374	0.777093	2.27225	0.0248426	0.0331065	-5.01788	cg16762595
-0.0992446	0.352112	-2.83965	0.00530221	0.00776113	-3.63546	cg00430895
-0.0472293	0.115094	-1.2872	0.20049	0.232328	-6.73235	cg08163199
0.0749166	0.833405	3.10062	0.00240342	0.00368964	-2.90905	cg26539349
0.130437	0.501989	3.82597	0.00020782	0.000371034	-0.614283	cg26993102
0.100089	0.264334	2.72933	0.00729649	0.0104772	-3.92565	cg02539074
0.14699	0.771862	4.76199	5.38001e-06	1.21397e-05	2.88668	cg07414207
0.114764	0.747102	3.56911	0.000515133	0.000868869	-1.47175	cg22528069
0.0451978	0.609841	1.61913	0.108026	0.130836	-6.25576	cg17870909
-0.0628995	0.732492	-1.85169	0.0665158	0.083232	-5.85986	cg01586952
0.102506	0.760174	3.20263	0.00174172	0.00272749	-2.61069	cg08853359
0.113626	0.784492	3.33588	0.00113052	0.00181778	-2.2084	cg05477920
0.185267	0.395268	7.82725	2.12666e-12	9.81119e-12	17.3437	cg27508071
0.108085	0.772496	3.19985	0.00175733	0.00275026	-2.61896	cg21238002
-0.258751	0.673857	-9.77794	5.46015e-17	3.82566e-16	27.8234	cg09122423
-0.23201	0.845044	-7.53216	1.00202e-11	4.35134e-11	15.812	cg13187188
0.180141	0.760661	6.94625	2.03093e-10	7.76335e-10	12.8433	cg14545914
-0.113013	0.552163	-3.48133	0.00069549	0.0011519	-1.75379	cg02965290
0.0902485	0.753617	3.1123	0.00231718	0.0035647	-2.87527	cg04564003
0.0336755	0.752696	1.07555	0.284274	0.320913	-6.98088	cg19592176
-0.247775	0.576257	-7.95296	1.09942e-12	5.20897e-12	17.9965	cg03572011
-0.0238073	0.146983	-1.00854	0.315211	0.352842	-7.05047	cg03031609
-0.117451	0.406523	-3.91927	0.000147717	0.000269249	-0.290436	cg09107315
0.0457034	0.681992	1.4798	0.141529	0.16821	-6.4686	cg05413694
-0.054185	0.618562	-2.01252	0.0463873	0.0594076	-5.55676	cg06247837
0.219593	0.190211	9.93168	2.33749e-17	1.6871e-16	28.6663	cg02218496
0.119266	0.80678	3.68051	0.000349344	0.000603921	-1.10569	cg01421695
-0.0156428	0.0964924	-0.707347	0.480712	0.519114	-7.3087	cg20967975
-0.0303808	0.776039	-0.89172	0.374318	0.412942	-7.16125	cg23436158
0.132474	0.775989	4.08445	7.98656e-05	0.000151241	0.295368	cg21221695
-0.0293778	0.518305	-0.748308	0.455731	0.494564	-7.27885	cg13912631
0.0218505	0.707982	0.610663	0.542572	0.579371	-7.37254	cg12609498
-0.130965	0.728558	-3.76741	0.000256579	0.000451855	-0.813938	cg04444415
-0.244678	0.736706	-8.2305	2.4957e-13	1.25327e-12	19.4637	cg06612196
-0.264299	0.642642	-8.71324	1.85421e-14	1.02822e-13	22.0394	cg06202149
0.084039	0.72558	3.39601	0.000925868	0.00150741	-2.02196	cg23369364
0.0879263	0.711683	2.96359	0.00366323	0.00548354	-3.29724	cg20798604
0.100568	0.790121	2.84127	0.00527698	0.00772659	-3.63111	cg17377263
0.0732687	0.230476	2.09209	0.0385278	0.0499137	-5.39814	cg25512439
0.0680622	0.250346	2.7262	0.0073598	0.0105627	-3.93357	cg24686322
0.00963228	0.789666	0.292712	0.770245	0.793741	-7.51668	cg26512635
-0.149415	0.595312	-5.01027	1.87794e-06	4.52423e-06	3.90531	cg13359765
0.0664119	0.288563	2.34492	0.0206614	0.0278556	-4.85625	cg04526584
-0.197614	0.537819	-7.60882	6.69877e-12	2.95491e-11	16.2096	cg25389328
0.125339	0.794522	3.64069	0.000401745	0.000688222	-1.23757	cg14786726
0.0468761	0.675713	1.36854	0.173686	0.203488	-6.62529	cg09427016
-0.0799439	0.164748	-2.22978	0.0276127	0.0365296	-5.11013	cg21127184
-0.0295356	0.238555	-1.17938	0.240565	0.27489	-6.8644	cg21586203
-0.00492947	0.154864	-0.133048	0.894377	0.906154	-7.55085	cg03393996
-0.164119	0.773224	-4.89739	3.04833e-06	7.1249e-06	3.43629	cg13063207
-0.0148058	0.76271	-0.375563	0.707901	0.736265	-7.48887	cg18000216
-0.0240967	0.23555	-0.671595	0.503126	0.540867	-7.33339	cg19774365
0.000201724	0.797224	0.006593	0.99475	0.995302	-7.55972	cg00874480
0.0414046	0.826348	1.2893	0.199761	0.231553	-6.72966	cg00816387
0.0768228	0.297634	2.89134	0.00454972	0.00672327	-3.4958	cg01963002
0.0673225	0.750164	2.28154	0.0242666	0.0323885	-4.99742	cg05155605
-0.0151985	0.451722	-0.441658	0.659528	0.690953	-7.46175	cg07760794
0.127952	0.851425	4.07476	8.28091e-05	0.000156492	0.260766	cg15956469
0.0791809	0.756337	2.3625	0.0197525	0.0266978	-4.81655	cg07069828
-0.240664	0.798883	-7.62561	6.17488e-12	2.73341e-11	16.2905	cg14989202
0.104341	0.7565	3.047	0.00284008	0.00431749	-3.063	cg10627473
-0.0128686	0.811995	-0.421352	0.674247	0.704825	-7.47055	cg24700823
0.0789204	0.840922	2.23744	0.027094	0.0358965	-5.09361	cg25494992
0.0680717	0.62391	2.4984	0.0138188	0.0190873	-4.49986	cg25475538
-0.251855	0.864858	-9.70624	8.10704e-17	5.59055e-16	27.4307	cg10274029
0.109023	0.826649	3.48693	0.000682189	0.001131	-1.73574	cg20070138
-0.260208	0.801289	-8.75775	1.45625e-14	8.1515e-14	22.2789	cg03458344
0.0647365	0.782152	2.09854	0.0379404	0.0491996	-5.38499	cg18164357
-0.15954	0.272787	-5.28625	5.62376e-07	1.4563e-06	5.07632	cg02639608
-0.177379	0.584595	-5.25364	6.51562e-07	1.67261e-06	4.93348	cg05506147
-0.174032	0.795476	-5.49865	2.1744e-07	5.95186e-07	6.002	cg09374627
0.148115	0.794704	4.62697	9.41139e-06	2.0498e-05	2.34709	cg13979573
0.0706553	0.201447	2.02768	0.044797	0.0574964	-5.52703	cg23981871
0.0668796	0.805725	2.35777	0.019991	0.0270031	-4.8272	cg25704278
-0.0462603	0.184877	-1.30451	0.194545	0.225958	-6.7101	cg00903308
-0.0109361	0.699327	-0.366134	0.714905	0.742725	-7.49238	cg23829948
-0.0434639	0.747827	-1.2287	0.221576	0.254771	-6.80538	cg23724489
0.0116581	0.739254	0.461347	0.645379	0.677798	-7.45282	cg01025883
-0.0703492	0.119145	-2.94519	0.00387253	0.005778	-3.34821	cg06352711
-0.211633	0.706315	-7.1561	6.97745e-11	2.79639e-10	13.8964	cg14584935
-0.102792	0.78887	-4.17656	5.61658e-05	0.000108821	0.631388	cg22158992
0.18258	0.218195	6.10021	1.31383e-08	4.14858e-08	8.74541	cg03606954
0.155393	0.761378	5.6136	1.28444e-07	3.61807e-07	6.51528	cg13311292
-0.115858	0.815283	-3.51964	0.000610482	0.00101869	-1.63141	cg22280238
0.0422924	0.594032	1.42613	0.156408	0.184523	-6.54567	cg02840828
0.102005	0.733917	2.96276	0.00367387	0.0054988	-3.29979	cg08575894
-0.184392	0.694497	-6.26888	5.83385e-09	1.91604e-08	9.54156	cg18226915
0.243819	0.158242	9.69337	8.70284e-17	5.98145e-16	27.3603	cg05222995
0.139427	0.648412	4.60106	1.04472e-05	2.26021e-05	2.24622	cg07813628
0.0420501	0.819033	1.41461	0.159753	0.188192	-6.56185	cg23115390
-0.263684	0.786018	-9.5585	1.8287e-16	1.21967e-15	26.6228	cg18687314
0.140972	0.815168	4.77947	4.99795e-06	1.13283e-05	2.95778	cg08248330
-0.0309552	0.55183	-1.07318	0.285327	0.322006	-6.98341	cg07952643
0.167684	0.301025	5.75926	6.5574e-08	1.91139e-07	7.17194	cg08070725
0.0177752	0.632535	0.530818	0.596521	0.631285	-7.41824	cg10447222
0.330075	0.198472	13.6742	2.67764e-26	5.13197e-25	49.1586	cg26673396
0.208401	0.328784	8.31282	1.60584e-13	8.19602e-13	19.9003	cg09175009
0.0649151	0.722802	2.10241	0.0375942	0.048773	-5.37712	cg00671823
-0.0386956	0.843269	-1.17356	0.242883	0.277318	-6.87119	cg13079123
-0.0638615	0.184803	-2.56808	0.0114443	0.0159897	-4.33134	cg15478441
0.143302	0.808203	4.65098	8.51901e-06	1.86717e-05	2.443	cg02127238
0.134057	0.630492	4.42457	2.12906e-05	4.39377e-05	1.56115	cg05012620
-0.215113	0.840216	-6.45822	2.32964e-09	7.99554e-09	10.4433	cg11067407
-0.022519	0.807571	-0.822067	0.412658	0.451526	-7.22091	cg02835977
-0.00670378	0.14137	-0.299767	0.76487	0.788735	-7.51458	cg02331772
0.202916	0.649284	7.49895	1.18829e-11	5.12724e-11	15.6434	cg01331275
-0.212464	0.822891	-8.20193	2.9075e-13	1.45096e-12	19.3125	cg01242196
0.0269193	0.65983	0.733367	0.464758	0.503485	-7.28993	cg02738086
0.0802722	0.263633	2.69969	0.00793544	0.0113363	-4.00171	cg21456083
0.0941907	0.342741	2.55241	0.0119463	0.0166498	-4.3697	cg06405146
0.112673	0.808093	3.26693	0.0014161	0.00224516	-2.41831	cg02310273
0.0503142	0.765411	1.44377	0.151397	0.179058	-6.52064	cg11270278
-0.0632724	0.229617	-1.80754	0.0731706	0.0909761	-5.9389	cg05223604
-0.134036	0.845872	-3.7755	0.000249248	0.000439733	-0.786496	cg08642081
-0.178356	0.660225	-6.99962	1.54946e-10	5.99124e-10	13.1099	cg06808089
-0.218942	0.569437	-6.41177	2.925e-09	9.933e-09	10.2198	cg23414330
0.0694586	0.705454	1.83598	0.068824	0.0859284	-5.8882	cg02711975
-0.0704771	0.786497	-2.58711	0.0108628	0.0152282	-4.28457	cg02230408
0.00535585	0.398137	0.176518	0.860183	0.875677	-7.54408	cg22985146
0.157211	0.188516	5.02045	1.79992e-06	4.3465e-06	3.94662	cg09571713
0.13455	0.79106	4.12118	6.94838e-05	0.00013276	0.428287	cg26541248
0.106026	0.802847	3.24942	0.00149866	0.00236821	-2.47102	cg08330247
0.205359	0.177234	8.78047	1.28736e-14	7.2458e-14	22.4012	cg07723251
-0.100258	0.865164	-2.70483	0.00782306	0.0111853	-3.98872	cg18725375
-0.285544	0.726052	-9.97027	1.88872e-17	1.37703e-16	28.8782	cg07423149
0.0666645	0.796745	2.19454	0.0301081	0.0396216	-5.1854	cg08312330
0.112971	0.765538	3.71224	0.000312039	0.000542885	-0.999186	cg05042728
-0.304631	0.810091	-10.9959	6.45605e-20	5.95385e-19	34.5249	cg02661372
-0.0113828	0.794681	-0.413423	0.680029	0.710241	-7.47387	cg00598912
-0.136541	0.794204	-4.51094	1.50599e-05	3.1791e-05	1.89405	cg16993754
-0.173704	0.704606	-6.03238	1.81564e-08	5.65125e-08	8.42845	cg09822192
-0.328543	0.754653	-13.1802	3.89108e-25	6.44619e-24	46.4923	cg22137471
-0.161929	0.290111	-5.09635	1.29698e-06	3.19633e-06	4.26459	cg01275297
-0.109959	0.342184	-3.28563	0.00133262	0.00212143	-2.36174	cg23009123
0.0888018	0.813177	2.8676	0.00488209	0.00718308	-3.56019	cg00562376
-0.0162767	0.237642	-0.568453	0.570782	0.606603	-7.39749	cg12501546
-0.20005	0.795679	-5.78962	5.7155e-08	1.67757e-07	7.30663	cg04424119
-0.0169489	0.176311	-0.705541	0.481831	0.520191	-7.30998	cg07142377
-0.0474197	0.149907	-2.02309	0.0452698	0.0580657	-5.53602	cg13326508
-0.0390872	0.433873	-1.13472	0.258742	0.293997	-6.91578	cg18322321
-0.297021	0.744689	-10.2771	3.46126e-18	2.69785e-17	30.5648	cg08802053
0.0231446	0.80501	0.654147	0.514263	0.551817	-7.34497	cg05992726
0.0581085	0.625105	1.64989	0.101568	0.123504	-6.20631	cg01378062
-0.0896452	0.764771	-2.72875	0.0073086	0.0104934	-3.92715	cg18764358
-0.211661	0.772548	-6.74732	5.54902e-10	2.03127e-09	11.8539	cg24136340
-0.0184056	0.114807	-0.843736	0.400484	0.439369	-7.20286	cg05988699
-0.0802946	0.755657	-2.466	0.0150691	0.0207056	-4.5769	cg27052537
0.127309	0.787974	3.77512	0.000249588	0.000440311	-0.787789	cg16635874
0.0490947	0.816819	1.51002	0.133653	0.159474	-6.424	cg18745782
0.339095	0.13607	14.5795	2.10245e-28	5.27923e-27	53.9878	cg12926596
0.0320332	0.828121	1.12895	0.261156	0.29656	-6.92229	cg00290101
-0.132872	0.790328	-4.49095	1.63229e-05	3.42718e-05	1.81657	cg17720153
-0.0229057	0.173498	-0.750895	0.454175	0.493006	-7.27691	cg12018403
-0.0725598	0.218586	-1.92316	0.0568174	0.0718349	-5.72812	cg11817999
0.111561	0.897132	3.82181	0.000210769	0.000375947	-0.627822	cg02455836
-0.144106	0.722991	-4.93077	2.63917e-06	6.22713e-06	3.57556	cg07426848
-0.073621	0.266411	-2.20758	0.0291655	0.0384588	-5.15772	cg24299389
0.140095	0.763653	4.08855	7.86382e-05	0.000149096	0.310146	cg09179987
0.194316	0.693487	5.53246	1.86665e-07	5.15484e-07	6.15091	cg26303603
-0.0436456	0.194174	-1.32959	0.186162	0.216956	-6.67735	cg05891007
0.0603745	0.793167	2.44883	0.0157669	0.0216078	-4.6172	cg05629278
0.0180592	0.753167	0.478919	0.632864	0.665853	-7.44453	cg15862358
-0.185473	0.74135	-5.86009	4.10797e-08	1.22599e-07	7.62949	cg00300672
0.043139	0.662825	1.42207	0.157581	0.185794	-6.55139	cg05414135
0.0291564	0.737142	0.792384	0.429693	0.468703	-7.24487	cg02220129
-0.00777366	0.728004	-0.245207	0.806713	0.826965	-7.52952	cg08430680
0.114251	0.810152	3.18866	0.00182124	0.00284443	-2.6521	cg03526756
-0.160837	0.800653	-4.54538	1.31251e-05	2.79469e-05	2.02666	cg18384097
-0.354201	0.826892	-15.995	1.27759e-31	5.11573e-30	61.3661	cg00316800
0.0017413	0.796107	0.0510119	0.9594	0.964232	-7.55844	cg27423838
0.0416454	0.73774	1.52749	0.129253	0.154584	-6.39782	cg02923340
-0.0994623	0.759256	-3.11777	0.00227864	0.0035083	-2.85966	cg21069965
0.105143	0.794233	3.12102	0.00225569	0.00347512	-2.85028	cg19181310
0.0433409	0.806181	1.43032	0.155206	0.183238	-6.53976	cg11157525
0.0820381	0.768128	2.48465	0.0143392	0.0197602	-4.53272	cg04656327
-0.0937834	0.78145	-3.20265	0.00174081	0.00272645	-2.61032	cg02780029
0.0372946	0.75173	1.24539	0.215397	0.248205	-6.78489	cg20768915
0.135845	0.819893	4.06939	8.45404e-05	0.000159548	0.241102	cg13491023
0.110067	0.695658	3.65859	0.000377029	0.000648694	-1.17784	cg20100620
-0.287909	0.769918	-10.3756	2.00676e-18	1.5996e-17	31.1067	cg07798560
-0.0833189	0.648403	-2.68799	0.00820337	0.0116946	-4.03169	cg26816421
-0.274038	0.791548	-9.61894	1.31124e-16	8.87138e-16	26.9531	cg14145159
-0.181132	0.80389	-5.64105	1.13617e-07	3.22201e-07	6.63537	cg14624145
-0.0361909	0.777423	-1.02703	0.306464	0.343826	-7.03171	cg01399475
0.118191	0.813138	3.50524	0.000641222	0.00106688	-1.67755	cg05885717
-0.0469384	0.139582	-1.9657	0.0516258	0.0656603	-5.64744	cg03498383
0.12147	0.72802	3.45929	0.000749324	0.00123594	-1.82371	cg14839134
-0.0186268	0.843782	-0.653834	0.514461	0.552012	-7.34518	cg06770322
0.185403	0.723405	6.31314	4.7066e-09	1.56174e-08	9.75228	cg08911536
0.0949536	0.450083	2.85657	0.00504483	0.007408	-3.59006	cg00729370
0.155829	0.659564	4.78574	4.87854e-06	1.10777e-05	2.98142	cg24352561
-0.162935	0.793289	-4.75567	5.53109e-06	1.2463e-05	2.86011	cg19235071
0.11821	0.729726	3.44119	0.00079644	0.00130885	-1.88086	cg10129938
0.0642018	0.762164	1.92237	0.056917	0.0719526	-5.72959	cg12400457
-0.326325	0.794126	-12.7186	4.82896e-24	6.93837e-23	43.9836	cg09618998
0.127566	0.778455	3.82928	0.000205342	0.000366867	-0.602911	cg00951879
0.131287	0.775834	4.47363	1.7499e-05	3.65614e-05	1.74966	cg25417917
0.0304859	0.568952	0.962965	0.337491	0.375468	-7.09528	cg02250400
0.0695726	0.194348	1.92398	0.056713	0.0717176	-5.72658	cg14396892
0.130773	0.548887	4.0606	8.73857e-05	0.000164636	0.209533	cg03238709
0.154169	0.533019	4.83051	4.04192e-06	9.2823e-06	3.16326	cg23242489
0.0693045	0.813318	2.23553	0.0272204	0.0360501	-5.0977	cg01835489
0.0250469	0.789785	0.744565	0.457983	0.496835	-7.28164	cg00281100
0.0423839	0.230515	1.29922	0.196346	0.227907	-6.71693	cg13372293
-0.320005	0.808873	-12.702	5.28787e-24	7.55397e-23	43.8932	cg20360286
0.047834	0.707244	1.32377	0.188083	0.219004	-6.68501	cg13281248
0.0989516	0.673396	3.03938	0.00290766	0.00441394	-3.08467	cg08999895
0.0378699	0.0987885	0.969886	0.334045	0.372068	-7.08861	cg14729962
-0.306493	0.738939	-11.96	3.12029e-22	3.66816e-21	39.8324	cg15572436
0.139955	0.792516	4.30311	3.4442e-05	6.88504e-05	1.09977	cg24903767
0.0700199	0.429208	2.24279	0.0267349	0.0354559	-5.08201	cg07193504
0.220923	0.247568	8.72802	1.71103e-14	9.51858e-14	22.1191	cg05157098
0.0516551	0.731931	1.48041	0.14137	0.168035	-6.46771	cg15291229
-0.0577475	0.734246	-1.88474	0.0618673	0.0777892	-5.79951	cg18928221
-0.0649283	0.637568	-1.96194	0.052073	0.0661968	-5.65467	cg27257452
0.0777685	0.851047	2.90607	0.00435442	0.00645198	-3.45566	cg12220466
-0.0121845	0.752772	-0.355492	0.722842	0.750043	-7.49624	cg09113505
-0.299233	0.80209	-11.0586	4.56164e-20	4.26469e-19	34.8705	cg07804749
0.0220979	0.769497	0.641374	0.522497	0.559774	-7.35326	cg05628506
0.0159633	0.781999	0.579832	0.563107	0.599174	-7.39094	cg07788537
0.0722675	0.819506	2.09347	0.0384026	0.0497612	-5.39535	cg25925578
0.0482815	0.831424	1.42195	0.157622	0.185837	-6.55155	cg16297030
0.0372631	0.560514	1.01039	0.314332	0.351905	-7.04861	cg05112967
-0.125949	0.223592	-4.20574	5.02012e-05	9.79051e-05	0.738756	cg11743795
0.0842633	0.566749	2.57414	0.0112588	0.015748	-4.3166	cg23075286
0.0314512	0.693367	0.94557	0.346259	0.384338	-7.11185	cg25389250
-0.0303818	0.760056	-0.98913	0.324577	0.362462	-7.06981	cg22826986
0.353627	0.138157	17.2678	1.9999e-34	1.25702e-32	67.7997	cg15812322
0.106436	0.743165	3.28434	0.00133824	0.00212974	-2.36565	cg13466253
0.093169	0.684704	2.74687	0.00693953	0.00998999	-3.88018	cg26345401
-0.158697	0.802318	-4.73709	5.97567e-06	1.33996e-05	2.78543	cg00237268
0.0742074	0.198566	2.10921	0.0369943	0.0480512	-5.36325	cg23461870
0.103557	0.790333	3.21321	0.00168378	0.00264209	-2.57926	cg09987663
-0.335601	0.832942	-13.4573	8.65281e-26	1.55475e-24	47.99	cg06760238
-0.315453	0.735125	-11.6315	1.91365e-21	2.05883e-20	38.0267	cg06444025
-0.0566526	0.146878	-1.52954	0.128749	0.154027	-6.39473	cg24459759
0.0252246	0.664559	0.836363	0.404601	0.44341	-7.20906	cg00508131
-0.266756	0.82373	-8.96436	4.73545e-15	2.77245e-14	23.393	cg20846192
0.0881948	0.770319	2.88824	0.00459211	0.00678208	-3.50427	cg03572171
-0.191895	0.681817	-6.37446	3.49146e-09	1.17504e-08	10.0455	cg06410273
0.098085	0.621111	3.13126	0.00218386	0.00337111	-2.82039	cg22817258
0.12702	0.701927	3.68324	0.000345997	0.000598447	-1.0966	cg06754923
0.14066	0.724733	4.25056	4.22676e-05	8.33735e-05	0.903613	cg02741291
0.159731	0.581304	5.77779	6.01596e-08	1.76102e-07	7.25617	cg00303418
-0.0573283	0.647805	-1.90271	0.0594568	0.074944	-5.76626	cg04571189
0.0699163	0.353099	2.40888	0.017511	0.0238455	-4.71022	cg03372852
-0.179757	0.55586	-6.12157	1.18618e-08	3.768e-08	8.84559	cg06471905
-0.152885	0.81594	-4.67972	7.57821e-06	1.67321e-05	2.55608	cg26968498
-0.0248598	0.772545	-0.855455	0.393992	0.432778	-7.19291	cg00859330
0.146781	0.781659	4.57034	1.18597e-05	2.54516e-05	2.12427	cg27255505
-0.0226899	0.705336	-0.656925	0.512481	0.55003	-7.34315	cg05190176
0.0336614	0.70194	1.16583	0.245979	0.280588	-6.88019	cg06950683
-0.0821729	0.497626	-2.27819	0.0244756	0.0326525	-5.00486	cg21225563
-0.11694	0.777832	-3.40137	0.000910062	0.00148323	-2.00571	cg23708624
-0.0495159	0.898754	-1.61205	0.10956	0.132551	-6.26701	cg19088635
-0.244139	0.750928	-9.872	3.24972e-17	2.318e-16	28.3389	cg21550219
-0.0799182	0.62624	-2.21023	0.0289765	0.0382191	-5.15207	cg24776736
-0.125222	0.64899	-3.52764	0.000594017	0.000992754	-1.60572	cg12067736
0.0201948	0.754366	0.56677	0.571924	0.607647	-7.39845	cg15965383
0.152093	0.776228	4.45906	1.85807e-05	3.86897e-05	1.69223	cg04169380
0.0789157	0.764805	2.36414	0.0196693	0.0265922	-4.81283	cg23130013
-0.073178	0.797107	-2.55193	0.0119593	0.0166665	-4.37076	cg01616440
-0.0279821	0.819395	-0.828638	0.408946	0.447831	-7.21548	cg05083202
-0.207831	0.551508	-6.96837	1.81562e-10	6.97175e-10	12.9537	cg14314889
0.0316375	0.74538	0.85978	0.391616	0.430402	-7.1892	cg20655220
-0.130008	0.746169	-3.93204	0.00014108	0.000257891	-0.246549	cg14140118
-0.110762	0.715505	-3.41482	0.00087007	0.0014224	-1.96366	cg08353973
0.126	0.793545	3.91355	0.000151013	0.000274928	-0.311215	cg12213414
-0.102038	0.669174	-2.98272	0.00345807	0.00519509	-3.24419	cg01407927
0.157472	0.856803	5.11388	1.20032e-06	2.97304e-06	4.33962	cg13995193
-0.104102	0.71336	-3.3121	0.00122205	0.00195567	-2.28107	cg15058557
0.102068	0.28771	3.62653	0.000421782	0.000720209	-1.28362	cg12308054
-0.25825	0.80839	-9.05568	2.87779e-15	1.71801e-14	23.8871	cg18240528
0.0445381	0.697169	1.40649	0.162149	0.190837	-6.57318	cg22311015
-0.133863	0.444483	-3.97829	0.000118891	0.000219784	-0.0837776	cg21808406
-0.125857	0.232693	-4.54182	1.32931e-05	2.82755e-05	2.01416	cg08140258
-0.111452	0.212646	-3.14554	0.00208817	0.00323271	-2.77887	cg12007596
0.0371376	0.281984	1.03529	0.302604	0.339831	-7.02321	cg08198193
0.067362	0.795363	2.21828	0.0284038	0.0375116	-5.13477	cg15319126
0.0699496	0.422082	1.91119	0.0583535	0.0736493	-5.75051	cg17605604
0.0700704	0.784838	2.01178	0.0464722	0.0595117	-5.55826	cg17148503
0.0378617	0.674684	0.991253	0.323546	0.361446	-7.06771	cg01654627
-0.167668	0.702849	-4.83389	3.98622e-06	9.16181e-06	3.17673	cg09390001
0.035592	0.758347	1.02016	0.309695	0.347193	-7.03872	cg12201988
0.0598069	0.739275	1.76178	0.0806395	0.0996245	-6.0189	cg06206119
0.11553	0.424587	3.90895	0.000153427	0.000279056	-0.326472	cg02358664
-0.0135517	0.705114	-0.478565	0.633112	0.666086	-7.4447	cg19741777
-0.0696883	0.833209	-1.96852	0.0513019	0.0652794	-5.64207	cg01286624
0.0971765	0.833882	4.09767	7.58783e-05	0.000144194	0.344034	cg25017994
-0.297684	0.709605	-11.5716	2.66539e-21	2.82712e-20	37.6969	cg12467226
0.0863103	0.673909	2.68547	0.00826304	0.0117753	-4.03818	cg21924472
-0.0225481	0.145822	-0.594065	0.553581	0.590023	-7.38256	cg24383056
0.0561092	0.604334	1.44927	0.149857	0.177379	-6.51278	cg25045785
0.0596722	0.763701	1.79465	0.0752144	0.0933476	-5.96163	cg05138203
0.0665961	0.746338	2.31011	0.0225784	0.0302771	-4.93423	cg26976108
0.00854014	0.708872	0.279133	0.78062	0.803147	-7.52058	cg12378001
0.0636054	0.732465	1.88106	0.0623756	0.0783926	-5.8063	cg05475107
-0.168751	0.763719	-4.88857	3.16439e-06	7.3788e-06	3.40012	cg04205769
0.117079	0.768015	3.18301	0.0018543	0.00289263	-2.66879	cg14573268
-0.0972188	0.760782	-2.64298	0.00930891	0.0131666	-4.14569	cg06797644
0.037314	0.824878	1.09277	0.276673	0.312984	-6.96228	cg08753469
0.134836	0.741778	4.94562	2.47722e-06	5.86468e-06	3.6369	cg07162551
0.0679679	0.719892	1.93276	0.0556102	0.0704064	-5.71007	cg23437337
0.0720752	0.155823	3.10974	0.0023358	0.00359162	-2.88267	cg05208605
-0.0099601	0.796227	-0.254749	0.799351	0.820309	-7.52712	cg25802888
-0.0995287	0.619685	-3.14571	0.00208678	0.00323065	-2.77828	cg00232816
0.310605	0.177218	15.3587	3.4682e-30	1.11576e-28	58.0773	cg03125400
0.124945	0.817492	3.61104	0.000445514	0.000758212	-1.33504	cg17987646
-0.0929116	0.76058	-2.95572	0.00375233	0.00560896	-3.31922	cg24376339
0.000333555	0.710824	0.012461	0.990078	0.991178	-7.55967	cg00309945
0.11692	0.743591	3.62123	0.000429995	0.000733247	-1.30163	cg17451046
0.0573394	0.791344	2.33443	0.0212231	0.0285647	-4.87985	cg01623050
-0.121274	0.524657	-4.02874	9.83844e-05	0.000184005	0.0963233	cg22677858
0.123546	0.791082	3.69723	0.000329335	0.000571261	-1.04999	cg24230893
0.154846	0.780648	4.77844	5.0297e-06	1.13964e-05	2.95193	cg05770762
0.125803	0.736165	3.62475	0.000424741	0.0007249	-1.29005	cg15424882
-0.00310381	0.782947	-0.0918294	0.926986	0.935306	-7.55551	cg25506686
-0.216644	0.766947	-6.69521	7.21494e-10	2.61094e-09	11.5958	cg23232299
0.140711	0.809942	4.2258	4.65215e-05	9.1186e-05	0.811813	cg17324161
-0.0885867	0.732718	-2.53865	0.0124012	0.0172448	-4.40314	cg01345727
-0.0396692	0.275414	-1.07236	0.285701	0.322407	-6.98429	cg02378440
0.133279	0.812865	3.9062	0.000155141	0.000281992	-0.336836	cg19368394
-0.00814877	0.197265	-0.243116	0.808328	0.828484	-7.53003	cg01330096
-0.00631501	0.266446	-0.180825	0.856808	0.872654	-7.54331	cg06194070
-0.160335	0.671693	-5.15697	9.95081e-07	2.49434e-06	4.52176	cg21764262
-0.295217	0.820758	-10.299	3.06671e-18	2.40412e-17	30.6851	cg13415831
-0.308281	0.737322	-11.2959	1.22521e-20	1.21218e-19	36.1787	cg23083936
0.111939	0.779591	3.25889	0.00145345	0.00230105	-2.44253	cg11323464
0.106076	0.669837	3.24029	0.00154345	0.00243475	-2.4984	cg06533895
0.0575407	0.756937	1.91035	0.0584577	0.0737743	-5.75206	cg22324487
-0.0969989	0.731062	-3.07395	0.00261243	0.00399074	-2.98597	cg23154270
0.119026	0.807517	3.459	0.00075004	0.00123698	-1.82461	cg03862999
-0.0215574	0.635879	-0.587392	0.558038	0.594244	-7.38651	cg08043020
-0.0375311	0.785623	-1.05776	0.292279	0.329151	-6.99978	cg07657776
0.0416806	0.662619	1.23182	0.220412	0.253518	-6.80157	cg11505533
-0.0422544	0.399994	-1.20051	0.232292	0.266118	-6.83939	cg10147507
-0.00282115	0.491006	-0.0842092	0.93303	0.940827	-7.55618	cg10961758
0.0196022	0.831441	0.655656	0.513291	0.550852	-7.34399	cg26064870
