## Supplementary material for "Aqueous Humor Liquid Biopsy Enables Multi-Omics Tumor Profiling and Methylation-Based Machine-Learning Stratification of Retinoblastoma": Table S6 (part 35 of 35)

### Sheet: DiseaseControl (continued)
logFC	AveExpr	t	P.Value	adj.P.Val	B	CpG
0.101088	0.743696	3.17159	0.00192269	0.00299261	-2.7024	cg25080571
0.130341	0.804219	3.83683	0.000199803	0.000357667	-0.576982	cg25255271
-0.321675	0.790647	-12.7795	3.46048e-24	5.06978e-23	44.3155	cg12634245
0.0823878	0.780092	2.40149	0.0178555	0.0242852	-4.72738	cg05797732
0.20812	0.180436	9.78055	5.38219e-17	3.77396e-16	27.8377	cg17808882
-0.0568427	0.717649	-1.66587	0.0983341	0.119841	-6.18025	cg24872851
-0.257545	0.567645	-8.97697	4.42091e-15	2.59473e-14	23.4612	cg14567085
0.0584068	0.363744	2.16957	0.0319961	0.0419426	-5.2381	cg03871754
0.066296	0.56341	2.06745	0.0408305	0.0527048	-5.44789	cg11156132
0.0470334	0.813355	1.34917	0.179809	0.210125	-6.65136	cg24670219
0.105578	0.666859	3.31437	0.00121313	0.00194207	-2.27421	cg03880722
0.0411348	0.901973	1.27912	0.203312	0.235339	-6.74263	cg21054147
0.0490271	0.813807	1.75436	0.0819033	0.10109	-6.03168	cg05853782
0.136329	0.776381	4.20983	4.94808e-05	9.65804e-05	0.752802	cg21630243
-0.102613	0.747884	-3.36158	0.00103808	0.00167817	-2.12887	cg13081288
0.135233	0.797209	4.07518	8.27118e-05	0.000156314	0.261961	cg15258031
